## Supplementary Tables 25-49 for "Prioritizing Genes and Rare Protein-Coding Variants in Acute Myeloid Leukemia via Whole Genome Sequencing Data" (part 6 of 6)

### Sheet: Supplementary Table 45 - Supple (continued)
CHR	POS	MarkerID	Allele1	Allele2	AC_Allele2	AF_Allele2	MissingRate	BETA	SE	Tstat	var	p.value	p.value.NA	Is.SPA	AF_case	AF_ctrl	N_case	N_ctrl	N_case_hom	N_case_het	N_ctrl_hom	N_ctrl_het	Ratio
15	90088702	chr15:90088702:C:T	C	T	< 40	< 0.01	0.000343053	3.72535	0.861016	4.46056	0.484318	1.51372e-05	1.46004e-10	TRUE	< 0.01	< 0.01	265	2650	< 40	< 40	< 40	< 40	10
15	90088714	chr15:90088714:T:C	T	C	< 40	< 0.01	0.000686106	-0.116063	0.057634	0.911926	0.0799553	0.0440313	0.00125952	TRUE	< 0.01	< 0.01	265	2650	< 40	< 40	< 40	< 40	10
15	90090492	chr15:90090492:C:T	C	T	< 40	< 0.01	0	-1.08749	3.7698	-0.0765225	0.0703661	0.772983	0.772983	FALSE	< 0.01	< 0.01	265	2650	< 40	< 40	< 40	< 40	10
15	90090525	chr15:90090525:C:T	C	T	< 40	< 0.01	0	-0.512659	0.784658	-0.83266	1.6242	0.513528	0.513528	FALSE	< 0.01	< 0.01	265	2650	< 40	< 40	< 40	< 40	10
15	90090566	chr15:90090566:C:G	C	G	< 40	< 0.01	0	-1.10916	3.42442	-0.0945847	0.085276	0.746016	0.746016	FALSE	< 0.01	< 0.01	265	2650	< 40	< 40	< 40	< 40	10
15	90090615	chr15:90090615:T:C	T	C	< 40	< 0.01	0.00102916	-1.11104	3.44326	-0.0937107	0.0843451	0.746945	0.746945	FALSE	< 0.01	< 0.01	265	2650	< 40	< 40	< 40	< 40	10
15	90091640	chr15:90091640:G:A	G	A	< 40	< 0.01	0	-1.1479	2.22427	-0.232023	0.202128	0.605799	0.605799	FALSE	< 0.01	< 0.01	265	2650	< 40	< 40	< 40	< 40	10
15	90102292	chr15:90102292:C:T	C	T	< 40	< 0.01	0	-1.0802	3.91167	-0.0705958	0.0653546	0.782435	0.782435	FALSE	< 0.01	< 0.01	265	2650	< 40	< 40	< 40	< 40	10
15	90102315	chr15:90102315:G:A	G	A	< 40	< 0.01	0	-1.1222	3.30981	-0.102438	0.0912838	0.734571	0.734571	FALSE	< 0.01	< 0.01	265	2650	< 40	< 40	< 40	< 40	10
17	76736236	chr17:76736236:C:T	C	T	< 40	< 0.01	0	-1.10201	3.52061	-0.0889094	0.0806797	0.754269	0.754269	FALSE	< 0.01	< 0.01	265	2650	< 40	< 40	< 40	< 40	10
17	76736423	chr17:76736423:C:G	C	G	< 40	< 0.01	0	-1.09831	3.59614	-0.0849284	0.0773263	0.760051	0.760051	FALSE	< 0.01	< 0.01	265	2650	< 40	< 40	< 40	< 40	10
17	76736425	chr17:76736425:A:G	A	G	5829	0.999828	0	1.10225	3.51784	0.0890694	0.0808067	0.754028	0.754028	FALSE	1	0.999811	265	2650	265	< 40	2649	< 40	10
17	76736449	chr17:76736449:G:A	G	A	< 40	< 0.01	0	2.82123	1.98678	0.714727	0.253339	0.155607	0.155607	FALSE	< 0.01	< 0.01	265	2650	< 40	< 40	< 40	< 40	10
17	76736877	chr17:76736877:G:A	G	A	< 40	< 0.01	0.00171527	2.25587	1.01959	1.60627	0.351065	0.0269311	0.00670854	TRUE	< 0.01	< 0.01	265	2650	< 40	< 40	< 40	< 40	10
17	76736877	chr17:76736877:G:C	G	C	< 40	< 0.01	0.00171527	-1.09274	3.70707	-0.0795161	0.0727677	0.768168	0.768168	FALSE	< 0.01	< 0.01	265	2650	< 40	< 40	< 40	< 40	10
17	76736877	chr17:76736877:G:T	G	T	< 40	< 0.01	0.00171527	3.54686	0.857465	4.35973	0.56114	3.52722e-05	5.88423e-09	TRUE	< 0.01	< 0.01	265	2650	< 40	< 40	< 40	< 40	10
17	76736906	chr17:76736906:C:T	C	T	< 40	< 0.01	0	-1.0867	3.76599	-0.0766219	0.0705085	0.77292	0.77292	FALSE	< 0.01	< 0.01	265	2650	< 40	< 40	< 40	< 40	10
17	76736991	chr17:76736991:A:T	A	T	< 40	< 0.01	0	9.79127	5.03127	0.896725	0.0915842	0.0516447	0.00304538	TRUE	< 0.01	< 0.01	265	2650	< 40	< 40	< 40	< 40	10
17	76737017	chr17:76737017:G:A	G	A	5432	0.931732	0	0.112397	0.180387	3.45419	30.732	0.533226	0.533226	FALSE	0.937736	0.931132	265	2650	232	< 40	2300	335	10
17	76737038	chr17:76737038:G:C	G	C	< 40	< 0.01	0	-1.11699	2.43818	-0.187895	0.168216	0.646864	0.646864	FALSE	< 0.01	< 0.01	265	2650	< 40	< 40	< 40	< 40	10
17	76737086	chr17:76737086:G:A	G	A	< 40	< 0.01	0	-1.14808	1.45617	-0.541433	0.471599	0.430451	0.430451	FALSE	< 0.01	< 0.01	265	2650	< 40	< 40	< 40	< 40	10
17	76737107	chr17:76737107:C:T	C	T	< 40	< 0.01	0	-1.09594	3.61796	-0.0837259	0.0763963	0.761953	0.761953	FALSE	< 0.01	< 0.01	265	2650	< 40	< 40	< 40	< 40	10
2	25234286	chr2:25234286:C:T	C	T	< 40	< 0.01	0.000221976	-1.03308	4.30603	-0.0557161	0.053932	0.810396	0.810396	FALSE	< 0.01	< 0.01	265	13250	< 40	< 40	< 40	< 40	50
2	25234289	chr2:25234289:G:A	G	A	< 40	< 0.01	7.39919e-05	-1.02143	5.24848	-0.0370802	0.0363022	0.845695	0.845695	FALSE	< 0.01	< 0.01	265	13250	< 40	< 40	< 40	< 40	50
2	25234292	chr2:25234292:A:C	A	C	< 40	< 0.01	0.000147984	-1.03077	6.38965	-0.0252469	0.0244932	0.871842	0.871842	FALSE	< 0.01	< 0.01	265	13250	< 40	< 40	< 40	< 40	50
2	25234295	chr2:25234295:T:C	T	C	< 40	< 0.01	0.000295967	-1.02249	7.33425	-0.0190085	0.0185904	0.889123	0.889123	FALSE	< 0.01	< 0.01	265	13250	< 40	< 40	< 40	< 40	50
2	25234302	chr2:25234302:T:C	T	C	< 40	< 0.01	0	-1.02424	6.95633	-0.0211661	0.0206652	0.882944	0.882944	FALSE	< 0.01	< 0.01	265	13250	< 40	< 40	< 40	< 40	50
2	25234307	chr2:25234307:G:A	G	A	< 40	< 0.01	0.000739919	-1.02816	2.57904	-0.154576	0.150343	0.690145	0.690145	FALSE	< 0.01	< 0.01	265	13250	< 40	< 40	< 40	< 40	50
2	25234307	chr2:25234307:G:T	G	T	< 40	< 0.01	0.000739919	-1.02182	5.23782	-0.0372453	0.0364501	0.845327	0.845327	FALSE	< 0.01	< 0.01	265	13250	< 40	< 40	< 40	< 40	50
2	25234317	chr2:25234317:G:C	G	C	< 40	< 0.01	0	-1.02392	7.19247	-0.0197929	0.0193305	0.886795	0.886795	FALSE	< 0.01	< 0.01	265	13250	< 40	< 40	< 40	< 40	50
2	25234321	chr2:25234321:G:A	G	A	< 40	< 0.01	0	-1.03389	2.42681	-0.175551	0.169796	0.670086	0.670086	FALSE	< 0.01	< 0.01	265	13250	< 40	< 40	< 40	< 40	50
2	25234322	chr2:25234322:C:T	C	T	< 40	< 0.01	0.000147984	-1.02792	6.69416	-0.0229385	0.0223155	0.877961	0.877961	FALSE	< 0.01	< 0.01	265	13250	< 40	< 40	< 40	< 40	50
2	25234340	chr2:25234340:C:T	C	T	< 40	< 0.01	0.000147984	-1.01769	8.05285	-0.0156934	0.0154206	0.899434	0.899434	FALSE	< 0.01	< 0.01	265	13250	< 40	< 40	< 40	< 40	50
2	25234347	chr2:25234347:G:A	G	A	< 40	< 0.01	7.39919e-05	-1.07604	4.19554	-0.0611298	0.05681	0.797586	0.797586	FALSE	< 0.01	< 0.01	265	13250	< 40	< 40	< 40	< 40	50
2	25234360	chr2:25234360:C:T	C	T	< 40	< 0.01	0	-1.02302	2.92543	-0.119538	0.116848	0.726564	0.726564	FALSE	< 0.01	< 0.01	265	13250	< 40	< 40	< 40	< 40	50
2	25234362	chr2:25234362:G:A	G	A	< 40	< 0.01	7.39919e-05	-1.01731	8.30727	-0.0147413	0.0144905	0.902535	0.902535	FALSE	< 0.01	< 0.01	265	13250	< 40	< 40	< 40	< 40	50
2	25234373	chr2:25234373:C:A	C	A	< 40	< 0.01	0.00155383	-1.02879	6.52964	-0.0241294	0.0234542	0.874807	0.874807	FALSE	< 0.01	< 0.01	265	13250	< 40	< 40	< 40	< 40	50
2	25234373	chr2:25234373:C:T	C	T	< 40	< 0.01	0.00155383	3.12689	0.585708	6.51267	0.473533	9.3641e-08	2.95809e-21	TRUE	0.0132075	< 0.01	265	13250	< 40	< 40	< 40	< 40	50
2	25234374	chr2:25234374:G:A	G	A	< 40	< 0.01	0.00081391	2.70053	0.713866	3.62434	0.366543	0.000154973	2.14519e-09	TRUE	< 0.01	< 0.01	265	13250	< 40	< 40	< 40	< 40	50
2	25234374	chr2:25234374:G:T	G	T	< 40	< 0.01	0.00081391	-1.02023	5.40757	-0.0348895	0.0341976	0.850354	0.850354	FALSE	< 0.01	< 0.01	265	13250	< 40	< 40	< 40	< 40	50
2	25234380	chr2:25234380:T:C	T	C	< 40	< 0.01	0.000887902	-1.02237	7.24688	-0.0194673	0.0190414	0.887809	0.887809	FALSE	< 0.01	< 0.01	265	13250	< 40	< 40	< 40	< 40	50
2	25234383	chr2:25234383:T:C	T	C	< 40	< 0.01	0.000739919	-1.01986	7.73046	-0.0170659	0.0167336	0.895042	0.895042	FALSE	< 0.01	< 0.01	265	13250	< 40	< 40	< 40	< 40	50
2	25234390	chr2:25234390:G:A	G	A	< 40	< 0.01	0	-1.02129	5.30001	-0.0363576	0.0355998	0.847198	0.847198	FALSE	< 0.01	< 0.01	265	13250	< 40	< 40	< 40	< 40	50
2	25234394	chr2:25234394:G:A	G	A	< 40	< 0.01	0	-1.03437	5.95768	-0.0291421	0.0281738	0.862165	0.862165	FALSE	< 0.01	< 0.01	265	13250	< 40	< 40	< 40	< 40	50
2	25234400	chr2:25234400:T:C	T	C	< 40	< 0.01	0.000221976	-5.78296	2.15478	0.98544	0.0143206	0.0072795	1.79962e-16	TRUE	< 0.01	< 0.01	265	13250	< 40	< 40	< 40	< 40	50
2	25234414	chr2:25234414:A:C	A	C	< 40	< 0.01	0.000443951	-1.03201	6.10813	-0.027661	0.026803	0.865831	0.865831	FALSE	< 0.01	< 0.01	265	13250	< 40	< 40	< 40	< 40	50
2	25234417	chr2:25234417:T:G	T	G	< 40	< 0.01	0.000887902	-1.03099	6.2579	-0.0263268	0.0255354	0.86914	0.86914	FALSE	< 0.01	< 0.01	265	13250	< 40	< 40	< 40	< 40	50
2	25234418	chr2:25234418:AC:A	AC	A	< 40	< 0.01	0.000147984	-1.02223	7.40816	-0.0186263	0.0182213	0.890251	0.890251	FALSE	< 0.01	< 0.01	265	13250	< 40	< 40	< 40	< 40	50
2	25234421	chr2:25234421:C:A	C	A	< 40	< 0.01	0	-1.01758	8.0631	-0.0156518	0.0153814	0.899572	0.899572	FALSE	< 0.01	< 0.01	265	13250	< 40	< 40	< 40	< 40	50
2	25234422	chr2:25234422:T:C	T	C	< 40	< 0.01	0.000961894	-1.01506	8.76035	-0.0132266	0.0130304	0.907756	0.907756	FALSE	< 0.01	< 0.01	265	13250	< 40	< 40	< 40	< 40	50
2	25235705	chr2:25235705:A:C	A	C	< 40	< 0.01	0.000295967	-1.02685	6.7718	-0.0223923	0.0218068	0.879474	0.879474	FALSE	< 0.01	< 0.01	265	13250	< 40	< 40	< 40	< 40	50
2	25235724	chr2:25235724:C:T	C	T	< 40	< 0.01	0	-1.01868	7.90631	-0.0162963	0.0159975	0.897481	0.897481	FALSE	< 0.01	< 0.01	265	13250	< 40	< 40	< 40	< 40	50
2	25235726	chr2:25235726:A:G	A	G	< 40	< 0.01	0.000665927	-1.02161	4.49981	-0.0504544	0.049387	0.820396	0.820396	FALSE	< 0.01	< 0.01	265	13250	< 40	< 40	< 40	< 40	50
2	25235768	chr2:25235768:G:A	G	A	< 40	< 0.01	0.000147984	-1.03129	6.25484	-0.02636	0.0255604	0.86904	0.86904	FALSE	< 0.01	< 0.01	265	13250	< 40	< 40	< 40	< 40	50
2	25235779	chr2:25235779:T:C	T	C	< 40	< 0.01	7.39919e-05	-0.416513	0.177854	0.961628	0.0366913	0.0191868	5.16035e-07	TRUE	< 0.01	< 0.01	265	13250	< 40	< 40	< 40	< 40	50
2	25235788	chr2:25235788:G:A	G	A	< 40	< 0.01	0.000147984	-1.02079	7.43854	-0.0184484	0.0180728	0.890849	0.890849	FALSE	< 0.01	< 0.01	265	13250	< 40	< 40	< 40	< 40	50
2	25235803	chr2:25235803:G:C	G	C	< 40	< 0.01	0.000147984	-6.03823	2.51724	0.967101	0.0316507	0.0164512	5.44867e-08	TRUE	< 0.01	< 0.01	265	13250	< 40	< 40	< 40	< 40	50
2	25236935	chr2:25236935:C:T	C	T	< 40	< 0.01	0	-1.01152	10.2907	-0.00955174	0.00944294	0.921698	0.921698	FALSE	< 0.01	< 0.01	265	13250	< 40	< 40	< 40	< 40	50
2	25236952	chr2:25236952:T:C	T	C	< 40	< 0.01	0.000221976	-1.02165	7.33351	-0.0189966	0.0185942	0.889204	0.889204	FALSE	< 0.01	< 0.01	265	13250	< 40	< 40	< 40	< 40	50
2	25236987	chr2:25236987:C:A	C	A	< 40	< 0.01	7.39919e-05	-1.03134	6.16182	-0.0271633	0.0263379	0.867075	0.867075	FALSE	< 0.01	< 0.01	265	13250	< 40	< 40	< 40	< 40	50
2	25239129	chr2:25239129:C:T	C	T	< 40	< 0.01	7.39919e-05	-1.01916	5.54518	-0.0331445	0.0325214	0.854177	0.854177	FALSE	< 0.01	< 0.01	265	13250	< 40	< 40	< 40	< 40	50
2	25239147	chr2:25239147:G:C	G	C	< 40	< 0.01	0.000147984	-1.01784	8.20258	-0.015128	0.0148628	0.901245	0.901245	FALSE	< 0.01	< 0.01	265	13250	< 40	< 40	< 40	< 40	50
2	25239149	chr2:25239149:T:C	T	C	< 40	< 0.01	0.000369959	-1.01852	7.88475	-0.016383	0.0160851	0.897219	0.897219	FALSE	< 0.01	< 0.01	265	13250	< 40	< 40	< 40	< 40	50
2	25239151	chr2:25239151:C:T	C	T	< 40	< 0.01	7.39919e-05	-1.01814	8.45529	-0.0142413	0.0139876	0.904155	0.904155	FALSE	< 0.01	< 0.01	265	13250	< 40	< 40	< 40	< 40	50
2	25239153	chr2:25239153:C:T	C	T	< 40	< 0.01	0.000147984	-1.02908	6.4228	-0.0249459	0.024241	0.872706	0.872706	FALSE	< 0.01	< 0.01	265	13250	< 40	< 40	< 40	< 40	50
2	25239160	chr2:25239160:T:G	T	G	< 40	< 0.01	0.000295967	-1.03015	6.39901	-0.0251579	0.0244216	0.872105	0.872105	FALSE	< 0.01	< 0.01	265	13250	< 40	< 40	< 40	< 40	50
2	25239185	chr2:25239185:CTT:C	CTT	C	< 40	< 0.01	0	-1.02045	7.80836	-0.0167367	0.0164014	0.896023	0.896023	FALSE	< 0.01	< 0.01	265	13250	< 40	< 40	< 40	< 40	50
2	25239207	chr2:25239207:A:G	A	G	< 40	< 0.01	0.000517943	-1.02178	7.29495	-0.0192005	0.0187912	0.888607	0.888607	FALSE	< 0.01	< 0.01	265	13250	< 40	< 40	< 40	< 40	50
2	25239209	chr2:25239209:G:A	G	A	< 40	< 0.01	0.000147984	-1.03267	6.22273	-0.0266685	0.0258248	0.868195	0.868195	FALSE	< 0.01	< 0.01	265	13250	< 40	< 40	< 40	< 40	50
2	25239216	chr2:25239216:C:T	C	T	< 40	< 0.01	0.000147984	-1.02368	7.06523	-0.0205074	0.0200331	0.884798	0.884798	FALSE	< 0.01	< 0.01	265	13250	< 40	< 40	< 40	< 40	50
2	25240301	chr2:25240301:C:A	C	A	< 40	< 0.01	7.39919e-05	4.12705	1.75211	0.96301	0.0360785	0.0184993	3.97852e-07	TRUE	< 0.01	< 0.01	265	13250	< 40	< 40	< 40	< 40	50
2	25240302	chr2:25240302:C:A	C	A	< 40	< 0.01	7.39919e-05	-1.02057	7.56938	-0.0178123	0.0174534	0.892748	0.892748	FALSE	< 0.01	< 0.01	265	13250	< 40	< 40	< 40	< 40	50
2	25240312	chr2:25240312:C:A	C	A	< 40	< 0.01	0.000221976	-1.01952	7.90704	-0.0163068	0.0159946	0.897406	0.897406	FALSE	< 0.01	< 0.01	265	13250	< 40	< 40	< 40	< 40	50
2	25240312	chr2:25240312:C:T	C	T	< 40	< 0.01	0.000221976	-1.02784	4.74875	-0.0455792	0.0443447	0.828641	0.828641	FALSE	< 0.01	< 0.01	265	13250	< 40	< 40	< 40	< 40	50
2	25240313	chr2:25240313:G:A	G	A	< 40	< 0.01	0.000295967	-1.02735	2.78807	-0.132163	0.128645	0.712515	0.712515	FALSE	< 0.01	< 0.01	265	13250	< 40	< 40	< 40	< 40	50
2	25240313	chr2:25240313:G:GC	G	GC	< 40	< 0.01	0.000295967	-1.01921	7.75852	-0.016932	0.0166128	0.895485	0.895485	FALSE	< 0.01	< 0.01	265	13250	< 40	< 40	< 40	< 40	50
2	25240314	chr2:25240314:C:T	C	T	< 40	< 0.01	7.39919e-05	-1.02645	4.85393	-0.0435664	0.0424437	0.832522	0.832522	FALSE	< 0.01	< 0.01	265	13250	< 40	< 40	< 40	< 40	50
2	25240315	chr2:25240315:G:A	G	A	< 40	< 0.01	0.000295967	-1.02462	3.00317	-0.113606	0.110877	0.732969	0.732969	FALSE	< 0.01	< 0.01	265	13250	< 40	< 40	< 40	< 40	50
2	25240326	chr2:25240326:CTT:C	CTT	C	< 40	< 0.01	0.000147984	-4.32649	1.6512	0.982424	0.0172182	0.00878744	7.04905e-14	TRUE	< 0.01	< 0.01	265	13250	< 40	< 40	< 40	< 40	50
2	25240342	chr2:25240342:A:T	A	T	< 40	< 0.01	0.000147984	-2.22896	0.881538	0.977089	0.0223181	0.0114555	6.13467e-11	TRUE	< 0.01	< 0.01	265	13250	< 40	< 40	< 40	< 40	50
2	25240358	chr2:25240358:CA:C	CA	C	< 40	< 0.01	0	-1.02193	7.31271	-0.0191102	0.0187001	0.88886	0.88886	FALSE	< 0.01	< 0.01	265	13250	< 40	< 40	< 40	< 40	50
2	25240360	chr2:25240360:A:G	A	G	< 40	< 0.01	0.000591935	-1.01904	7.92985	-0.0162054	0.0159027	0.897748	0.897748	FALSE	< 0.01	< 0.01	265	13250	< 40	< 40	< 40	< 40	50
2	25240361	chr2:25240361:A:T	A	T	< 40	< 0.01	0.000147984	-1.0168	8.47213	-0.0141662	0.0139321	0.904469	0.904469	FALSE	< 0.01	< 0.01	265	13250	< 40	< 40	< 40	< 40	50
2	25240365	chr2:25240365:C:T	C	T	< 40	< 0.01	0	-1.01847	7.93138	-0.0161902	0.0158965	0.897824	0.897824	FALSE	< 0.01	< 0.01	265	13250	< 40	< 40	< 40	< 40	50
2	25240375	chr2:25240375:G:C	G	C	< 40	< 0.01	0.000221976	-1.02227	7.28738	-0.0192495	0.0188303	0.88844	0.88844	FALSE	< 0.01	< 0.01	265	13250	< 40	< 40	< 40	< 40	50
2	25240379	chr2:25240379:G:A	G	A	< 40	< 0.01	0.000295967	-1.02578	4.89967	-0.0427287	0.0416548	0.83417	0.83417	FALSE	< 0.01	< 0.01	265	13250	< 40	< 40	< 40	< 40	50
2	25240396	chr2:25240396:G:A	G	A	< 40	< 0.01	0	-1.02529	7.34588	-0.0190001	0.0185316	0.888998	0.888998	FALSE	< 0.01	< 0.01	265	13250	< 40	< 40	< 40	< 40	50
2	25240399	chr2:25240399:CG:C	CG	C	< 40	< 0.01	0	-1.01538	8.74925	-0.0132644	0.0130635	0.90761	0.90761	FALSE	< 0.01	< 0.01	265	13250	< 40	< 40	< 40	< 40	50
2	25240401	chr2:25240401:C:A	C	A	< 40	< 0.01	0.000221976	-1.02261	7.1828	-0.0198208	0.0193826	0.886788	0.886788	FALSE	< 0.01	< 0.01	265	13250	< 40	< 40	< 40	< 40	50
2	25240402	chr2:25240402:G:C	G	C	< 40	< 0.01	0.000221976	-1.02156	7.35294	-0.0188948	0.018496	0.889504	0.889504	FALSE	< 0.01	< 0.01	265	13250	< 40	< 40	< 40	< 40	50
2	25240417	chr2:25240417:C:T	C	T	< 40	< 0.01	0.000443951	-1.02387	3.21477	-0.0990709	0.0967611	0.750113	0.750113	FALSE	< 0.01	< 0.01	265	13250	< 40	< 40	< 40	< 40	50
2	25240418	chr2:25240418:G:A	G	A	< 40	< 0.01	0.000369959	-1.02556	4.0112	-0.0637403	0.0621515	0.798202	0.798202	FALSE	< 0.01	< 0.01	265	13250	< 40	< 40	< 40	< 40	50
2	25240418	chr2:25240418:G:C	G	C	< 40	< 0.01	0.000369959	-1.02517	6.83645	-0.0219349	0.0213963	0.880799	0.880799	FALSE	< 0.01	< 0.01	265	13250	< 40	< 40	< 40	< 40	50
2	25240420	chr2:25240420:T:C	T	C	< 40	< 0.01	0.00103589	-1.02386	2.87473	-0.123893	0.121006	0.721722	0.721722	FALSE	< 0.01	< 0.01	265	13250	< 40	< 40	< 40	< 40	50
2	25240420	chr2:25240420:T:G	T	G	< 40	< 0.01	0.00103589	-1.0269	6.75419	-0.0225103	0.0219207	0.879157	0.879157	FALSE	< 0.01	< 0.01	265	13250	< 40	< 40	< 40	< 40	50
2	25240424	chr2:25240424:A:C	A	C	< 40	< 0.01	7.39919e-05	-1.02624	4.91279	-0.04252	0.0414327	0.834533	0.834533	FALSE	< 0.01	< 0.01	265	13250	< 40	< 40	< 40	< 40	50
2	25240424	chr2:25240424:A:G	A	G	< 40	< 0.01	7.39919e-05	-1.02078	7.67721	-0.0173192	0.0169665	0.894223	0.894223	FALSE	< 0.01	< 0.01	265	13250	< 40	< 40	< 40	< 40	50
2	25240427	chr2:25240427:C:CA	C	CA	< 40	< 0.01	0.000147984	-1.02217	7.30371	-0.0191619	0.0187462	0.888697	0.888697	FALSE	< 0.01	< 0.01	265	13250	< 40	< 40	< 40	< 40	50
2	25240430	chr2:25240430:A:G	A	G	< 40	< 0.01	0.000369959	-1.01893	7.85586	-0.0165104	0.0162036	0.896801	0.896801	FALSE	< 0.01	< 0.01	265	13250	< 40	< 40	< 40	< 40	50
2	25240433	chr2:25240433:A:G	A	G	< 40	< 0.01	7.39919e-05	-3.5254	1.44524	0.970568	0.0284572	0.0147151	8.74337e-09	TRUE	< 0.01	< 0.01	265	13250	< 40	< 40	< 40	< 40	50
2	25240438	chr2:25240438:C:A	C	A	< 40	< 0.01	7.39919e-05	-1.04057	5.60292	-0.0331468	0.0318545	0.852665	0.852665	FALSE	< 0.01	< 0.01	265	13250	< 40	< 40	< 40	< 40	50
2	25240438	chr2:25240438:C:T	C	T	< 40	< 0.01	7.39919e-05	-1.02072	4.39353	-0.0528787	0.0518052	0.816286	0.816286	FALSE	< 0.01	< 0.01	265	13250	< 40	< 40	< 40	< 40	50
2	25240439	chr2:25240439:G:A	G	A	< 40	< 0.01	0.000517943	-1.02479	5.51664	-0.0336732	0.0328587	0.852631	0.852631	FALSE	< 0.01	< 0.01	265	13250	< 40	< 40	< 40	< 40	50
2	25240439	chr2:25240439:G:C	G	C	< 40	< 0.01	0.000517943	-1.02843	6.57578	-0.0237838	0.0231262	0.87572	0.87572	FALSE	< 0.01	< 0.01	265	13250	< 40	< 40	< 40	< 40	50
2	25240440	chr2:25240440:GC:G	GC	G	< 40	< 0.01	0	-1.01794	8.02011	-0.0158256	0.0155467	0.899001	0.899001	FALSE	< 0.01	< 0.01	265	13250	< 40	< 40	< 40	< 40	50
2	25240639	chr2:25240639:C:T	C	T	< 40	< 0.01	7.39919e-05	-0.636415	0.251519	0.977206	0.0222107	0.0113968	5.48991e-11	TRUE	< 0.01	< 0.01	265	13250	< 40	< 40	< 40	< 40	50
2	25240662	chr2:25240662:G:A	G	A	< 40	< 0.01	0	-1.02733	1.24365	-0.664225	0.646556	0.408769	0.408769	FALSE	< 0.01	< 0.01	265	13250	< 40	< 40	< 40	< 40	50
2	25240663	chr2:25240663:T:C	T	C	< 40	< 0.01	0.000221976	-1.02925	4.64877	-0.0476259	0.0462725	0.824779	0.824779	FALSE	< 0.01	< 0.01	265	13250	< 40	< 40	< 40	< 40	50
2	25240672	chr2:25240672:G:C	G	C	< 40	< 0.01	0.000295967	-1.03167	6.13403	-0.0274189	0.0265771	0.866435	0.866435	FALSE	< 0.01	< 0.01	265	13250	< 40	< 40	< 40	< 40	50
2	25240692	chr2:25240692:GC:G	GC	G	< 40	< 0.01	0	-1.02591	6.72705	-0.0226705	0.0220979	0.878788	0.878788	FALSE	< 0.01	< 0.01	265	13250	< 40	< 40	< 40	< 40	50
2	25240693	chr2:25240693:C:T	C	T	< 40	< 0.01	7.39919e-05	-1.02424	7.00949	-0.0208463	0.020353	0.883825	0.883825	FALSE	< 0.01	< 0.01	265	13250	< 40	< 40	< 40	< 40	50
2	25240697	chr2:25240697:CA:C	CA	C	< 40	< 0.01	0.000147984	-1.03007	6.46748	-0.0246263	0.0239073	0.873456	0.873456	FALSE	< 0.01	< 0.01	265	13250	< 40	< 40	< 40	< 40	50
2	25240708	chr2:25240708:T:A	T	A	< 40	< 0.01	7.39919e-05	-1.03158	4.36349	-0.0541796	0.052521	0.813113	0.813113	FALSE	< 0.01	< 0.01	265	13250	< 40	< 40	< 40	< 40	50
2	25240709	chr2:25240709:C:A	C	A	< 40	< 0.01	0	-1.02443	7.16632	-0.0199476	0.0194718	0.886329	0.886329	FALSE	< 0.01	< 0.01	265	13250	< 40	< 40	< 40	< 40	50
2	25240717	chr2:25240717:C:A	C	A	< 40	< 0.01	0.000147984	-1.02581	6.73036	-0.022646	0.0220762	0.878859	0.878859	FALSE	< 0.01	< 0.01	265	13250	< 40	< 40	< 40	< 40	50
2	25240717	chr2:25240717:C:T	C	T	< 40	< 0.01	0.000147984	-1.02375	5.00399	-0.0408846	0.0399362	0.837895	0.837895	FALSE	< 0.01	< 0.01	265	13250	< 40	< 40	< 40	< 40	50
2	25241560	chr2:25241560:A:C	A	C	< 40	< 0.01	7.39919e-05	-1.02416	7.0395	-0.0206672	0.0201798	0.884326	0.884326	FALSE	< 0.01	< 0.01	265	13250	< 40	< 40	< 40	< 40	50
2	25241561	chr2:25241561:C:T	C	T	< 40	< 0.01	0	-1.02592	6.874	-0.0217117	0.0211632	0.881359	0.881359	FALSE	< 0.01	< 0.01	265	13250	< 40	< 40	< 40	< 40	50
2	25241563	chr2:25241563:T:G	T	G	< 40	< 0.01	7.39919e-05	-1.02615	6.76512	-0.0224212	0.0218499	0.879437	0.879437	FALSE	< 0.01	< 0.01	265	13250	< 40	< 40	< 40	< 40	50
2	25241570	chr2:25241570:G:A	G	A	< 40	< 0.01	0	-1.03627	5.86575	-0.0301179	0.0290638	0.859772	0.859772	FALSE	< 0.01	< 0.01	265	13250	< 40	< 40	< 40	< 40	50
2	25241581	chr2:25241581:C:T	C	T	< 40	< 0.01	0.000147984	-1.01743	8.1364	-0.0153687	0.0151055	0.900487	0.900487	FALSE	< 0.01	< 0.01	265	13250	< 40	< 40	< 40	< 40	50
2	25241606	chr2:25241606:T:A	T	A	< 40	< 0.01	0.000147984	-1.02996	6.34562	-0.0255783	0.0248343	0.871062	0.871062	FALSE	< 0.01	< 0.01	265	13250	< 40	< 40	< 40	< 40	50
2	25241606	chr2:25241606:T:TC	T	TC	< 40	< 0.01	0.000147984	-1.02359	7.19635	-0.0197652	0.0193097	0.886892	0.886892	FALSE	< 0.01	< 0.01	265	13250	< 40	< 40	< 40	< 40	50
2	25241612	chr2:25241612:G:A	G	A	< 40	< 0.01	0	-1.01995	7.62401	-0.0175474	0.0172042	0.893575	0.893575	FALSE	< 0.01	< 0.01	265	13250	< 40	< 40	< 40	< 40	50
2	25241618	chr2:25241618:G:A	G	A	< 40	< 0.01	0.000147984	-1.0224	5.40399	-0.03501	0.0342429	0.849941	0.849941	FALSE	< 0.01	< 0.01	265	13250	< 40	< 40	< 40	< 40	50
2	25241621	chr2:25241621:C:T	C	T	< 40	< 0.01	0.000147984	-1.01662	8.41369	-0.0143611	0.0141262	0.903826	0.903826	FALSE	< 0.01	< 0.01	265	13250	< 40	< 40	< 40	< 40	50
2	25241636	chr2:25241636:T:TG	T	TG	< 40	< 0.01	0	-1.02392	7.12213	-0.0201858	0.0197143	0.885685	0.885685	FALSE	< 0.01	< 0.01	265	13250	< 40	< 40	< 40	< 40	50
2	25241662	chr2:25241662:A:C	A	C	< 40	< 0.01	0.000961894	-1.01221	9.68247	-0.0107968	0.0106666	0.916741	0.916741	FALSE	< 0.01	< 0.01	265	13250	< 40	< 40	< 40	< 40	50
2	25241675	chr2:25241675:C:A	C	A	< 40	< 0.01	0.000369959	-1.0165	8.63432	-0.0136348	0.0134136	0.906284	0.906284	FALSE	< 0.01	< 0.01	265	13250	< 40	< 40	< 40	< 40	50
2	25241675	chr2:25241675:C:T	C	T	< 40	< 0.01	0.000369959	-1.01967	7.67322	-0.0173183	0.0169842	0.894283	0.894283	FALSE	< 0.01	< 0.01	265	13250	< 40	< 40	< 40	< 40	50
2	25241678	chr2:25241678:G:A	G	A	< 40	< 0.01	0	-1.02821	6.50759	-0.0242796	0.0236135	0.874455	0.874455	FALSE	< 0.01	< 0.01	265	13250	< 40	< 40	< 40	< 40	50
2	25241682	chr2:25241682:GC:G	GC	G	< 40	< 0.01	0	-1.01905	7.75581	-0.016941	0.0166244	0.895466	0.895466	FALSE	< 0.01	< 0.01	265	13250	< 40	< 40	< 40	< 40	50
2	25241695	chr2:25241695:A:C	A	C	< 40	< 0.01	7.39919e-05	-1.02291	7.42724	-0.018543	0.0181278	0.890459	0.890459	FALSE	< 0.01	< 0.01	265	13250	< 40	< 40	< 40	< 40	50
2	25241704	chr2:25241704:A:G	A	G	< 40	< 0.01	7.39919e-05	-1.02797	6.602	-0.0235848	0.022943	0.876264	0.876264	FALSE	< 0.01	< 0.01	265	13250	< 40	< 40	< 40	< 40	50
2	25241705	chr2:25241705:G:C	G	C	< 40	< 0.01	7.39919e-05	-1.02356	7.03415	-0.0206866	0.0202105	0.884306	0.884306	FALSE	< 0.01	< 0.01	265	13250	< 40	< 40	< 40	< 40	50
2	25243904	chr2:25243904:C:T	C	T	< 40	< 0.01	0	-1.02585	6.73004	-0.0226489	0.0220782	0.878849	0.878849	FALSE	< 0.01	< 0.01	265	13250	< 40	< 40	< 40	< 40	50
2	25243918	chr2:25243918:A:T	A	T	< 40	< 0.01	0.000147984	-1.01969	7.68829	-0.0172508	0.0169177	0.894487	0.894487	FALSE	< 0.01	< 0.01	265	13250	< 40	< 40	< 40	< 40	50
2	25243919	chr2:25243919:G:A	G	A	< 40	< 0.01	0.000147984	-1.01989	7.74668	-0.016995	0.0166636	0.895257	0.895257	FALSE	< 0.01	< 0.01	265	13250	< 40	< 40	< 40	< 40	50
2	25243921	chr2:25243921:G:A	G	A	< 40	< 0.01	0.000147984	-1.02988	6.30201	-0.0259314	0.0251792	0.870188	0.870188	FALSE	< 0.01	< 0.01	265	13250	< 40	< 40	< 40	< 40	50
2	25243924	chr2:25243924:A:T	A	T	< 40	< 0.01	0.000295967	-1.02292	7.14467	-0.020039	0.01959	0.886154	0.886154	FALSE	< 0.01	< 0.01	265	13250	< 40	< 40	< 40	< 40	50
2	25243930	chr2:25243930:C:A	C	A	< 40	< 0.01	0.000147984	-1.02479	6.85433	-0.0218124	0.0212848	0.881151	0.881151	FALSE	< 0.01	< 0.01	265	13250	< 40	< 40	< 40	< 40	50
2	25243931	chr2:25243931:G:A	G	A	< 40	< 0.01	0.000221976	-1.02074	2.91528	-0.120103	0.117663	0.726238	0.726238	FALSE	< 0.01	< 0.01	265	13250	< 40	< 40	< 40	< 40	50
2	25243959	chr2:25243959:A:AGGTG	A	AGGTG	< 40	< 0.01	0.000295967	-1.02587	6.88729	-0.021627	0.0210816	0.881592	0.881592	FALSE	< 0.01	< 0.01	265	13250	< 40	< 40	< 40	< 40	50
2	25243959	chr2:25243959:AGGTGGGTAAACCTTTGGAG:A	AGGTGGGTAAACCTTTGGAG	A	< 40	< 0.01	0.000295967	-1.02464	6.86273	-0.0217559	0.0212327	0.881313	0.881313	FALSE	< 0.01	< 0.01	265	13250	< 40	< 40	< 40	< 40	50
2	25244154	chr2:25244154:C:A	C	A	< 40	< 0.01	0.000517943	-1.023	7.18599	-0.0198108	0.0193654	0.886795	0.886795	FALSE	< 0.01	< 0.01	265	13250	< 40	< 40	< 40	< 40	50
2	25244154	chr2:25244154:C:T	C	T	< 40	< 0.01	0.000517943	-1.01818	6.20523	-0.0264428	0.0259707	0.869665	0.869665	FALSE	< 0.01	< 0.01	265	13250	< 40	< 40	< 40	< 40	50
2	25244163	chr2:25244163:G:A	G	A	< 40	< 0.01	7.39919e-05	-1.01364	10.014	-0.0101079	0.00997196	0.919375	0.919375	FALSE	< 0.01	< 0.01	265	13250	< 40	< 40	< 40	< 40	50
2	25244167	chr2:25244167:G:A	G	A	< 40	< 0.01	7.39919e-05	-1.023	7.10676	-0.0202549	0.0197996	0.885542	0.885542	FALSE	< 0.01	< 0.01	265	13250	< 40	< 40	< 40	< 40	50
2	25244179	chr2:25244179:G:A	G	A	< 40	< 0.01	7.39919e-05	-1.02477	3.26897	-0.0958966	0.0935788	0.753913	0.753913	FALSE	< 0.01	< 0.01	265	13250	< 40	< 40	< 40	< 40	50
2	25244190	chr2:25244190:G:A	G	A	< 40	< 0.01	0.000147984	-1.0246	6.89429	-0.0215564	0.0210388	0.881857	0.881857	FALSE	< 0.01	< 0.01	265	13250	< 40	< 40	< 40	< 40	50
2	25244214	chr2:25244214:G:A	G	A	< 40	< 0.01	0.000221976	-1.02145	5.24813	-0.0370859	0.0363071	0.845682	0.845682	FALSE	< 0.01	< 0.01	265	13250	< 40	< 40	< 40	< 40	50
2	25244226	chr2:25244226:G:A	G	A	< 40	< 0.01	0	-1.02121	7.41988	-0.0185491	0.0181638	0.890531	0.890531	FALSE	< 0.01	< 0.01	265	13250	< 40	< 40	< 40	< 40	50
2	25244230	chr2:25244230:G:C	G	C	< 40	< 0.01	0	-1.01724	8.23165	-0.0150124	0.014758	0.90165	0.90165	FALSE	< 0.01	< 0.01	265	13250	< 40	< 40	< 40	< 40	50
2	25244230	chr2:25244230:G:T	G	T	< 40	< 0.01	0	-1.03121	6.23157	-0.0265553	0.0257517	0.868565	0.868565	FALSE	< 0.01	< 0.01	265	13250	< 40	< 40	< 40	< 40	50
2	25244236	chr2:25244236:ACCCT:A	ACCCT	A	< 40	< 0.01	0.000221976	-1.02537	7.04413	-0.0206644	0.0201532	0.884266	0.884266	FALSE	< 0.01	< 0.01	265	13250	< 40	< 40	< 40	< 40	50
2	25244241	chr2:25244241:T:A	T	A	< 40	< 0.01	0.000295967	-1.02537	7.04413	-0.0206644	0.0201532	0.884266	0.884266	FALSE	< 0.01	< 0.01	265	13250	< 40	< 40	< 40	< 40	50
2	25244248	chr2:25244248:G:C	G	C	< 40	< 0.01	0	-1.99412	0.783968	0.978062	0.0214039	0.0109708	2.30464e-11	TRUE	< 0.01	< 0.01	265	13250	< 40	< 40	< 40	< 40	50
2	25244263	chr2:25244263:C:A	C	A	< 40	< 0.01	0	-1.02394	6.9801	-0.021016	0.0205247	0.883374	0.883374	FALSE	< 0.01	< 0.01	265	13250	< 40	< 40	< 40	< 40	50
2	25244263	chr2:25244263:C:T	C	T	< 40	< 0.01	0	-1.02262	7.21392	-0.0196503	0.0192158	0.887273	0.887273	FALSE	< 0.01	< 0.01	265	13250	< 40	< 40	< 40	< 40	50
2	25244275	chr2:25244275:C:CT	C	CT	< 40	< 0.01	7.39919e-05	-1.02428	6.95087	-0.0212002	0.0206977	0.882848	0.882848	FALSE	< 0.01	< 0.01	265	13250	< 40	< 40	< 40	< 40	50
2	25244278	chr2:25244278:A:G	A	G	< 40	< 0.01	0.000517943	-1.01878	7.90825	-0.01629	0.0159897	0.897496	0.897496	FALSE	< 0.01	< 0.01	265	13250	< 40	< 40	< 40	< 40	50
2	25244283	chr2:25244283:CT:C	CT	C	< 40	< 0.01	0.000221976	-1.01878	7.90825	-0.01629	0.0159897	0.897496	0.897496	FALSE	< 0.01	< 0.01	265	13250	< 40	< 40	< 40	< 40	50
2	25244290	chr2:25244290:G:A	G	A	< 40	< 0.01	0.000369959	-1.01802	8.08701	-0.0155661	0.0152906	0.899824	0.899824	FALSE	< 0.01	< 0.01	265	13250	< 40	< 40	< 40	< 40	50
2	25244292	chr2:25244292:CA:C	CA	C	< 40	< 0.01	0.000369959	-1.01932	7.94626	-0.016143	0.0158371	0.89793	0.89793	FALSE	< 0.01	< 0.01	265	13250	< 40	< 40	< 40	< 40	50
2	25244299	chr2:25244299:C:T	C	T	< 40	< 0.01	0.000147984	-1.01552	8.6243	-0.0136534	0.0134447	0.906265	0.906265	FALSE	< 0.01	< 0.01	265	13250	< 40	< 40	< 40	< 40	50
2	25244329	chr2:25244329:G:A	G	A	< 40	< 0.01	0	-1.0225	2.52178	-0.160785	0.157248	0.685136	0.685136	FALSE	< 0.01	< 0.01	265	13250	< 40	< 40	< 40	< 40	50
2	25244330	chr2:25244330:CA:C	CA	C	< 40	< 0.01	0.000147984	-1.02106	7.42196	-0.018536	0.0181536	0.890578	0.890578	FALSE	< 0.01	< 0.01	265	13250	< 40	< 40	< 40	< 40	50
2	25244335	chr2:25244335:G:C	G	C	< 40	< 0.01	7.39919e-05	-1.02041	7.54939	-0.017904	0.0175459	0.892482	0.892482	FALSE	< 0.01	< 0.01	265	13250	< 40	< 40	< 40	< 40	50
2	25244339	chr2:25244339:C:G	C	G	< 40	< 0.01	0.000221976	-1.03074	6.23558	-0.0265092	0.0257185	0.868708	0.868708	FALSE	< 0.01	< 0.01	265	13250	< 40	< 40	< 40	< 40	50
2	25244539	chr2:25244539:C:T	C	T	< 40	< 0.01	0.000147984	-1.02336	7.10422	-0.0202767	0.0198138	0.885461	0.885461	FALSE	< 0.01	< 0.01	265	13250	< 40	< 40	< 40	< 40	50
2	25244559	chr2:25244559:C:T	C	T	< 40	< 0.01	0	-1.02705	6.63868	-0.0233039	0.0226901	0.877052	0.877052	FALSE	< 0.01	< 0.01	265	13250	< 40	< 40	< 40	< 40	50
2	25244560	chr2:25244560:G:A	G	A	< 40	< 0.01	7.39919e-05	-1.01297	9.77503	-0.0106013	0.0104656	0.917464	0.917464	FALSE	< 0.01	< 0.01	265	13250	< 40	< 40	< 40	< 40	50
2	25244568	chr2:25244568:G:A	G	A	< 40	< 0.01	7.39919e-05	-1.0178	8.12634	-0.0154124	0.0151429	0.900328	0.900328	FALSE	< 0.01	< 0.01	265	13250	< 40	< 40	< 40	< 40	50
2	25244575	chr2:25244575:A:C	A	C	< 40	< 0.01	0.000147984	-1.01765	8.07009	-0.0156258	0.0153548	0.899651	0.899651	FALSE	< 0.01	< 0.01	265	13250	< 40	< 40	< 40	< 40	50
2	25244580	chr2:25244580:C:A	C	A	< 40	< 0.01	0.000221976	-1.02137	7.33595	-0.0189789	0.0185818	0.88927	0.88927	FALSE	< 0.01	< 0.01	265	13250	< 40	< 40	< 40	< 40	50
2	25244609	chr2:25244609:T:C	T	C	< 40	< 0.01	0.000295967	-1.02765	6.54776	-0.0239696	0.0233246	0.875286	0.875286	FALSE	< 0.01	< 0.01	265	13250	< 40	< 40	< 40	< 40	50
2	25244613	chr2:25244613:C:T	C	T	< 40	< 0.01	0	-1.02421	7.00549	-0.0208696	0.0203762	0.883762	0.883762	FALSE	< 0.01	< 0.01	265	13250	< 40	< 40	< 40	< 40	50
2	25244622	chr2:25244622:C:T	C	T	< 40	< 0.01	7.39919e-05	-1.02483	7.01083	-0.0208505	0.0203452	0.88378	0.88378	FALSE	< 0.01	< 0.01	265	13250	< 40	< 40	< 40	< 40	50
2	25244632	chr2:25244632:C:T	C	T	< 40	< 0.01	7.39919e-05	-1.02397	7.06579	-0.0205101	0.0200299	0.884774	0.884774	FALSE	< 0.01	< 0.01	265	13250	< 40	< 40	< 40	< 40	50
2	25244640	chr2:25244640:C:A	C	A	< 40	< 0.01	7.39919e-05	-1.03156	6.17456	-0.0270571	0.0262293	0.867318	0.867318	FALSE	< 0.01	< 0.01	265	13250	< 40	< 40	< 40	< 40	50
2	25244654	chr2:25244654:T:C	T	C	< 40	< 0.01	0.000221976	-1.01808	8.10269	-0.0155069	0.0152315	0.900011	0.900011	FALSE	< 0.01	< 0.01	265	13250	< 40	< 40	< 40	< 40	50
2	25245267	chr2:25245267:A:C	A	C	< 40	< 0.01	0.000221976	-1.03957	4.23964	-0.0578354	0.0556342	0.806301	0.806301	FALSE	< 0.01	< 0.01	265	13250	< 40	< 40	< 40	< 40	50
2	25245267	chr2:25245267:A:G	A	G	< 40	< 0.01	0.000221976	0.995436	0.3973	0.975542	0.0237854	0.0122276	2.52507e-10	TRUE	< 0.01	< 0.01	265	13250	< 40	< 40	< 40	< 40	50
2	25245276	chr2:25245276:C:A	C	A	< 40	< 0.01	0.000147984	0.995436	0.3973	0.975542	0.0237854	0.0122276	2.52507e-10	TRUE	< 0.01	< 0.01	265	13250	< 40	< 40	< 40	< 40	50
2	25245284	chr2:25245284:AG:A	AG	A	< 40	< 0.01	0.000369959	-1.02315	7.32365	-0.0190758	0.0186442	0.888893	0.888893	FALSE	< 0.01	< 0.01	265	13250	< 40	< 40	< 40	< 40	50
2	25245296	chr2:25245296:AG:A	AG	A	< 40	< 0.01	0.000221976	-1.01888	4.83235	-0.0436323	0.0428236	0.833007	0.833007	FALSE	< 0.01	< 0.01	265	13250	< 40	< 40	< 40	< 40	50
2	25245318	chr2:25245318:A:G	A	G	< 40	< 0.01	0.000443951	-1.01699	8.27122	-0.0148655	0.0146171	0.902142	0.902142	FALSE	< 0.01	< 0.01	265	13250	< 40	< 40	< 40	< 40	50
2	25246019	chr2:25246019:C:T	C	T	< 40	< 0.01	7.39919e-05	-1.0252	4.84161	-0.0437349	0.04266	0.832304	0.832304	FALSE	< 0.01	< 0.01	265	13250	< 40	< 40	< 40	< 40	50
2	25246040	chr2:25246040:T:TGC	T	TGC	< 40	< 0.01	0.000147984	-2.52781	0.949146	0.98452	0.0152063	0.00773912	1.41832e-15	TRUE	< 0.01	< 0.01	265	13250	< 40	< 40	< 40	< 40	50
2	25246051	chr2:25246051:G:A	G	A	< 40	< 0.01	0	-1.02345	7.02849	-0.0207177	0.0202431	0.884226	0.884226	FALSE	< 0.01	< 0.01	265	13250	< 40	< 40	< 40	< 40	50
2	25246066	chr2:25246066:T:C	T	C	< 40	< 0.01	0.000147984	-1.03906	5.65952	-0.03244	0.0312206	0.854331	0.854331	FALSE	< 0.01	< 0.01	265	13250	< 40	< 40	< 40	< 40	50
2	25246159	chr2:25246159:C:A	C	A	< 40	< 0.01	0.000221976	3.58293	1.63743	0.94268	0.0554155	0.0286597	6.21475e-05	TRUE	< 0.01	< 0.01	265	13250	< 40	< 40	< 40	< 40	50
2	25246159	chr2:25246159:C:T	C	T	< 40	< 0.01	0.000221976	-1.02624	6.71927	-0.0227303	0.0221491	0.87861	0.87861	FALSE	< 0.01	< 0.01	265	13250	< 40	< 40	< 40	< 40	50
2	25246176	chr2:25246176:A:G	A	G	< 40	< 0.01	0.000443951	-1.02234	5.08964	-0.0394656	0.0386034	0.840803	0.840803	FALSE	< 0.01	< 0.01	265	13250	< 40	< 40	< 40	< 40	50
2	25246226	chr2:25246226:T:A	T	A	< 40	< 0.01	7.39919e-05	-1.02743	6.71558	-0.0227817	0.0221734	0.878404	0.878404	FALSE	< 0.01	< 0.01	265	13250	< 40	< 40	< 40	< 40	50
2	25246245	chr2:25246245:G:A	G	A	< 40	< 0.01	7.39919e-05	-1.01735	8.16365	-0.0152652	0.0150048	0.900824	0.900824	FALSE	< 0.01	< 0.01	265	13250	< 40	< 40	< 40	< 40	50
2	25246619	chr2:25246619:C:T	C	T	< 40	< 0.01	0.000221976	1.50598	0.588311	0.979057	0.0204567	0.0104722	7.63377e-12	TRUE	< 0.01	< 0.01	265	13250	< 40	< 40	< 40	< 40	50
2	25246633	chr2:25246633:C:T	C	T	4478	0.165668	0	-0.167451	0.118734	-11.878	70.9338	0.158448	0.158448	FALSE	0.141509	0.166151	265	13250	< 40	69	377	3649	50
2	25246634	chr2:25246634:AG:A	AG	A	< 40	< 0.01	0.000147984	-1.01886	7.90224	-0.016316	0.016014	0.89741	0.89741	FALSE	< 0.01	< 0.01	265	13250	< 40	< 40	< 40	< 40	50
2	25246635	chr2:25246635:G:C	G	C	< 40	< 0.01	7.39919e-05	-1.01803	8.05064	-0.0157072	0.015429	0.899374	0.899374	FALSE	< 0.01	< 0.01	265	13250	< 40	< 40	< 40	< 40	50
2	25246660	chr2:25246660:G:GC	G	GC	< 40	< 0.01	0.000221976	-1.02197	3.4535	-0.0856883	0.083846	0.767288	0.767288	FALSE	< 0.01	< 0.01	265	13250	< 40	< 40	< 40	< 40	50
2	25246665	chr2:25246665:C:CT	C	CT	< 40	< 0.01	7.39919e-05	-1.0197	7.66232	-0.0173681	0.0170325	0.89413	0.89413	FALSE	< 0.01	< 0.01	265	13250	< 40	< 40	< 40	< 40	50
2	25246705	chr2:25246705:G:A	G	A	< 40	< 0.01	0	-1.02272	7.15421	-0.0199817	0.0195378	0.886327	0.886327	FALSE	< 0.01	< 0.01	265	13250	< 40	< 40	< 40	< 40	50
2	25246725	chr2:25246725:C:A	C	A	< 40	< 0.01	0	-1.02083	7.47415	-0.0182738	0.0179009	0.891362	0.891362	FALSE	< 0.01	< 0.01	265	13250	< 40	< 40	< 40	< 40	50
2	25246735	chr2:25246735:G:A	G	A	< 40	< 0.01	0	-1.0204	7.63249	-0.0175161	0.0171659	0.893646	0.893646	FALSE	< 0.01	< 0.01	265	13250	< 40	< 40	< 40	< 40	50
2	25246744	chr2:25246744:CG:C	CG	C	< 40	< 0.01	7.39919e-05	-1.01473	8.92222	-0.0127469	0.0125619	0.909451	0.909451	FALSE	< 0.01	< 0.01	265	13250	< 40	< 40	< 40	< 40	50
2	25246759	chr2:25246759:C:T	C	T	< 40	< 0.01	0	6.27689	3.4627	0.859983	0.137008	0.0698758	0.0201596	TRUE	< 0.01	< 0.01	265	13250	< 40	< 40	< 40	< 40	50
2	25246762	chr2:25246762:G:T	G	T	< 40	< 0.01	7.39919e-05	-1.04772	5.16685	-0.0392459	0.0374583	0.839309	0.839309	FALSE	< 0.01	< 0.01	265	13250	< 40	< 40	< 40	< 40	50
2	25246778	chr2:25246778:T:C	T	C	< 40	< 0.01	0.000295967	-1.01992	5.46068	-0.0342036	0.0335357	0.851837	0.851837	FALSE	< 0.01	< 0.01	265	13250	< 40	< 40	< 40	< 40	50
2	25247049	chr2:25247049:A:T	A	T	< 40	< 0.01	0	-1.02609	6.86526	-0.0217706	0.0212171	0.88119	0.88119	FALSE	< 0.01	< 0.01	265	13250	< 40	< 40	< 40	< 40	50
2	25247053	chr2:25247053:G:A	G	A	< 40	< 0.01	0.000147984	-1.01653	8.43018	-0.0143036	0.014071	0.904022	0.904022	FALSE	< 0.01	< 0.01	265	13250	< 40	< 40	< 40	< 40	50
2	25247063	chr2:25247063:G:A	G	A	< 40	< 0.01	7.39919e-05	-1.01134	10.5841	-0.00902792	0.00892671	0.923876	0.923876	FALSE	< 0.01	< 0.01	265	13250	< 40	< 40	< 40	< 40	50
2	25247071	chr2:25247071:C:T	C	T	< 40	< 0.01	7.39919e-05	-1.02158	7.38168	-0.0187484	0.0183523	0.889929	0.889929	FALSE	< 0.01	< 0.01	265	13250	< 40	< 40	< 40	< 40	50
2	25247075	chr2:25247075:G:A	G	A	< 40	< 0.01	7.39919e-05	-1.01876	7.95766	-0.016088	0.0157917	0.898131	0.898131	FALSE	< 0.01	< 0.01	265	13250	< 40	< 40	< 40	< 40	50
2	25247077	chr2:25247077:G:C	G	C	< 40	< 0.01	0	-1.0197	7.65126	-0.0174183	0.0170818	0.893978	0.893978	FALSE	< 0.01	< 0.01	265	13250	< 40	< 40	< 40	< 40	50
2	25247093	chr2:25247093:G:A	G	A	< 40	< 0.01	0	-1.01938	7.84309	-0.0165714	0.0162564	0.896589	0.896589	FALSE	< 0.01	< 0.01	265	13250	< 40	< 40	< 40	< 40	50
2	25247096	chr2:25247096:G:C	G	C	< 40	< 0.01	0.000221976	-1.01817	8.17511	-0.0152347	0.0149628	0.900883	0.900883	FALSE	< 0.01	< 0.01	265	13250	< 40	< 40	< 40	< 40	50
2	25247107	chr2:25247107:G:A	G	A	< 40	< 0.01	0	-1.0244	6.91921	-0.0213972	0.0208875	0.882302	0.882302	FALSE	< 0.01	< 0.01	265	13250	< 40	< 40	< 40	< 40	50
2	25247109	chr2:25247109:T:TG	T	TG	< 40	< 0.01	0.000221976	-1.02496	7.04935	-0.0206257	0.0201234	0.884397	0.884397	FALSE	< 0.01	< 0.01	265	13250	< 40	< 40	< 40	< 40	50
2	25247133	chr2:25247133:A:T	A	T	< 40	< 0.01	7.39919e-05	-1.02159	7.31874	-0.0190723	0.0186693	0.888988	0.888988	FALSE	< 0.01	< 0.01	265	13250	< 40	< 40	< 40	< 40	50
2	25247134	chr2:25247134:GCGGCATCAGCT:G	GCGGCATCAGCT	G	< 40	< 0.01	0	-1.02924	6.44231	-0.0247988	0.0240944	0.873069	0.873069	FALSE	< 0.01	< 0.01	265	13250	< 40	< 40	< 40	< 40	50
2	25247159	chr2:25247159:CTGGGGGGACAAGCCAGGCCT:C	CTGGGGGGACAAGCCAGGCCT	C	< 40	< 0.01	0.000147984	-1.01928	7.78583	-0.0168144	0.0164964	0.895843	0.895843	FALSE	< 0.01	< 0.01	265	13250	< 40	< 40	< 40	< 40	50
2	25247160	chr2:25247160:T:G	T	G	< 40	< 0.01	0.000591935	-1.02117	7.39192	-0.018689	0.0183015	0.890124	0.890124	FALSE	< 0.01	< 0.01	265	13250	< 40	< 40	< 40	< 40	50
2	25247595	chr2:25247595:G:A	G	A	< 40	< 0.01	7.39919e-05	-1.02211	5.12441	-0.0389232	0.0380813	0.841904	0.841904	FALSE	< 0.01	< 0.01	265	13250	< 40	< 40	< 40	< 40	50
2	25247605	chr2:25247605:CG:C	CG	C	< 40	< 0.01	0	-1.02159	7.32164	-0.0190573	0.0186545	0.889031	0.889031	FALSE	< 0.01	< 0.01	265	13250	< 40	< 40	< 40	< 40	50
2	25247606	chr2:25247606:G:A	G	A	< 40	< 0.01	0.000147984	-1.01315	10.0198	-0.0100916	0.00996057	0.919459	0.919459	FALSE	< 0.01	< 0.01	265	13250	< 40	< 40	< 40	< 40	50
2	25247610	chr2:25247610:C:T	C	T	< 40	< 0.01	0	-1.02027	8.15545	-0.0153398	0.015035	0.900442	0.900442	FALSE	< 0.01	< 0.01	265	13250	< 40	< 40	< 40	< 40	50
2	25247611	chr2:25247611:C:A	C	A	< 40	< 0.01	0.000147984	-1.02834	6.49473	-0.024379	0.023707	0.874193	0.874193	FALSE	< 0.01	< 0.01	265	13250	< 40	< 40	< 40	< 40	50
2	25247611	chr2:25247611:C:T	C	T	< 40	< 0.01	0.000147984	-1.04652	8.47313	-0.0145768	0.0139288	0.901703	0.901703	FALSE	< 0.01	< 0.01	265	13250	< 40	< 40	< 40	< 40	50
2	25247615	chr2:25247615:C:T	C	T	< 40	< 0.01	0	-1.04211	5.46503	-0.0348923	0.0334823	0.84877	0.84877	FALSE	< 0.01	< 0.01	265	13250	< 40	< 40	< 40	< 40	50
2	25247616	chr2:25247616:C:T	C	T	< 40	< 0.01	0	-1.02708	6.61046	-0.023504	0.0228843	0.876528	0.876528	FALSE	< 0.01	< 0.01	265	13250	< 40	< 40	< 40	< 40	50
2	25247619	chr2:25247619:ATGACCCAGCG:A	ATGACCCAGCG	A	< 40	< 0.01	0.00103589	-1.02345	5.03218	-0.040416	0.0394901	0.838838	0.838838	FALSE	< 0.01	< 0.01	265	13250	< 40	< 40	< 40	< 40	50
2	25247628	chr2:25247628:C:A	C	A	< 40	< 0.01	0.000221976	-1.02795	4.92172	-0.0424366	0.0412826	0.834557	0.834557	FALSE	< 0.01	< 0.01	265	13250	< 40	< 40	< 40	< 40	50
2	25247628	chr2:25247628:C:T	C	T	< 40	< 0.01	0.000221976	2.98081	1.4857	0.910312	0.0871317	0.0448208	0.00204298	TRUE	< 0.01	< 0.01	265	13250	< 40	< 40	< 40	< 40	50
2	25247629	chr2:25247629:G:A	G	A	< 40	< 0.01	0.000443951	-1.0269	3.99415	-0.0643694	0.0626833	0.797101	0.797101	FALSE	< 0.01	< 0.01	265	13250	< 40	< 40	< 40	< 40	50
2	25247647	chr2:25247647:G:A	G	A	< 40	< 0.01	0.000221976	-1.02141	5.30759	-0.0362581	0.0354981	0.847395	0.847395	FALSE	< 0.01	< 0.01	265	13250	< 40	< 40	< 40	< 40	50
2	25247654	chr2:25247654:GC:G	GC	G	< 40	< 0.01	7.39919e-05	-1.02118	7.53742	-0.0179746	0.0176017	0.892231	0.892231	FALSE	< 0.01	< 0.01	265	13250	< 40	< 40	< 40	< 40	50
2	25247666	chr2:25247666:C:T	C	T	< 40	< 0.01	7.39919e-05	-1.02393	4.27073	-0.0561394	0.0548273	0.810519	0.810519	FALSE	< 0.01	< 0.01	265	13250	< 40	< 40	< 40	< 40	50
2	25247676	chr2:25247676:A:C	A	C	< 40	< 0.01	0.00199778	-1.01677	8.39425	-0.0144297	0.0141917	0.903591	0.903591	FALSE	< 0.01	< 0.01	265	13250	< 40	< 40	< 40	< 40	50
2	25247676	chr2:25247676:A:G	A	G	< 40	< 0.01	0.00199778	-1.02324	7.08138	-0.0204053	0.0199418	0.885108	0.885108	FALSE	< 0.01	< 0.01	265	13250	< 40	< 40	< 40	< 40	50
2	25247679	chr2:25247679:C:G	C	G	< 40	< 0.01	0	-1.02517	6.83645	-0.0219349	0.0213963	0.880799	0.880799	FALSE	< 0.01	< 0.01	265	13250	< 40	< 40	< 40	< 40	50
2	25247685	chr2:25247685:G:C	G	C	< 40	< 0.01	0.000147984	-1.01302	9.44976	-0.0113443	0.0111985	0.91463	0.91463	FALSE	< 0.01	< 0.01	265	13250	< 40	< 40	< 40	< 40	50
2	25247687	chr2:25247687:C:T	C	T	< 40	< 0.01	0	-1.018	8.02481	-0.015808	0.0155285	0.899054	0.899054	FALSE	< 0.01	< 0.01	265	13250	< 40	< 40	< 40	< 40	50
2	25247690	chr2:25247690:C:T	C	T	< 40	< 0.01	0.000221976	-1.02161	7.34068	-0.0189588	0.0185578	0.889315	0.889315	FALSE	< 0.01	< 0.01	265	13250	< 40	< 40	< 40	< 40	50
2	25247710	chr2:25247710:T:TC	T	TC	< 40	< 0.01	0.000221976	-1.02634	6.81048	-0.0221277	0.0215598	0.880212	0.880212	FALSE	< 0.01	< 0.01	265	13250	< 40	< 40	< 40	< 40	50
2	25247714	chr2:25247714:C:T	C	T	< 40	< 0.01	0	-1.02452	7.07175	-0.0204865	0.0199961	0.884809	0.884809	FALSE	< 0.01	< 0.01	265	13250	< 40	< 40	< 40	< 40	50
2	25247715	chr2:25247715:C:T	C	T	< 40	< 0.01	7.39919e-05	-1.02342	7.05178	-0.0205805	0.0201096	0.884609	0.884609	FALSE	< 0.01	< 0.01	265	13250	< 40	< 40	< 40	< 40	50
2	25247715	chr2:25247715:CA:C	CA	C	< 40	< 0.01	7.39919e-05	-1.02612	6.78085	-0.0223168	0.0217486	0.879718	0.879718	FALSE	< 0.01	< 0.01	265	13250	< 40	< 40	< 40	< 40	50
2	25247716	chr2:25247716:A:G	A	G	< 40	< 0.01	0.000517943	-5.78296	2.15478	0.98544	0.0143206	0.0072795	1.79962e-16	TRUE	< 0.01	< 0.01	265	13250	< 40	< 40	< 40	< 40	50
2	25247719	chr2:25247719:C:A	C	A	< 40	< 0.01	0	-1.01429	9.26232	-0.0118229	0.0116563	0.9128	0.9128	FALSE	< 0.01	< 0.01	265	13250	< 40	< 40	< 40	< 40	50
2	25247725	chr2:25247725:C:A	C	A	< 40	< 0.01	0	-1.02139	7.57979	-0.0177778	0.0174055	0.892808	0.892808	FALSE	< 0.01	< 0.01	265	13250	< 40	< 40	< 40	< 40	50
2	25247737	chr2:25247737:AG:A	AG	A	< 40	< 0.01	0.000369959	-1.03093	6.2453	-0.0264316	0.0256386	0.868886	0.868886	FALSE	< 0.01	< 0.01	265	13250	< 40	< 40	< 40	< 40	50
2	25247759	chr2:25247759:C:T	C	T	< 40	< 0.01	0	-1.01731	8.21004	-0.0150926	0.0148357	0.901386	0.901386	FALSE	< 0.01	< 0.01	265	13250	< 40	< 40	< 40	< 40	50
2	25248040	chr2:25248040:G:T	G	T	< 40	< 0.01	7.39919e-05	-1.0319	6.13786	-0.0273908	0.026544	0.866488	0.866488	FALSE	< 0.01	< 0.01	265	13250	< 40	< 40	< 40	< 40	50
2	25248052	chr2:25248052:G:A	G	A	< 40	< 0.01	0	-1.02356	2.94092	-0.118344	0.11562	0.727809	0.727809	FALSE	< 0.01	< 0.01	265	13250	< 40	< 40	< 40	< 40	50
2	25248091	chr2:25248091:G:A	G	A	80	< 0.01	0	0.296662	0.814634	0.44703	1.50687	0.715734	0.715734	FALSE	< 0.01	< 0.01	265	13250	< 40	< 40	< 40	78	50
2	25248100	chr2:25248100:G:A	G	A	< 40	< 0.01	7.39919e-05	-1.03099	3.70365	-0.0751615	0.0729022	0.780727	0.780727	FALSE	< 0.01	< 0.01	265	13250	< 40	< 40	< 40	< 40	50
2	25248118	chr2:25248118:C:G	C	G	< 40	< 0.01	0	-1.02303	5.03915	-0.0402878	0.0393808	0.839122	0.839122	FALSE	< 0.01	< 0.01	265	13250	< 40	< 40	< 40	< 40	50
2	25248133	chr2:25248133:G:A	G	A	< 40	< 0.01	0	-1.03181	3.63321	-0.0781663	0.0757562	0.776414	0.776414	FALSE	< 0.01	< 0.01	265	13250	< 40	< 40	< 40	< 40	50
2	25248183	chr2:25248183:G:A	G	A	< 40	< 0.01	7.39919e-05	-1.08544	0.412287	0.98306	0.016617	0.00847004	2.4194e-14	TRUE	< 0.01	< 0.01	265	13250	< 40	< 40	< 40	< 40	50
2	25248183	chr2:25248183:G:GA	G	GA	< 40	< 0.01	7.39919e-05	-1.0235	7.03653	-0.0206714	0.0201968	0.884352	0.884352	FALSE	< 0.01	< 0.01	265	13250	< 40	< 40	< 40	< 40	50
2	25248201	chr2:25248201:G:A	G	A	< 40	< 0.01	0.000369959	-1.02091	5.28411	-0.036563	0.0358143	0.8468	0.8468	FALSE	< 0.01	< 0.01	265	13250	< 40	< 40	< 40	< 40	50
2	25274968	chr2:25274968:G:A	G	A	< 40	< 0.01	0	-1.02376	7.10437	-0.0202838	0.0198129	0.885419	0.885419	FALSE	< 0.01	< 0.01	265	13250	< 40	< 40	< 40	< 40	50
2	25275022	chr2:25275022:C:T	C	T	< 40	< 0.01	0	-1.01528	6.46333	-0.0243037	0.023938	0.87518	0.87518	FALSE	< 0.01	< 0.01	265	13250	< 40	< 40	< 40	< 40	50
2	25275512	chr2:25275512:G:A	G	A	< 40	< 0.01	0.000147984	-1.01868	5.6136	-0.0323263	0.0317334	0.856001	0.856001	FALSE	< 0.01	< 0.01	265	13250	< 40	< 40	< 40	< 40	50
2	25282562	chr2:25282562:C:G	C	G	< 40	< 0.01	0.000147984	-1.02435	7.05277	-0.0205934	0.0201039	0.884521	0.884521	FALSE	< 0.01	< 0.01	265	13250	< 40	< 40	< 40	< 40	50
2	25282580	chr2:25282580:C:T	C	T	< 40	< 0.01	0	-1.02093	4.42902	-0.0520454	0.0509782	0.817696	0.817696	FALSE	< 0.01	< 0.01	265	13250	< 40	< 40	< 40	< 40	50
2	25282607	chr2:25282607:C:T	C	T	< 40	< 0.01	0	-1.02505	6.84893	-0.0218525	0.0213184	0.881028	0.881028	FALSE	< 0.01	< 0.01	265	13250	< 40	< 40	< 40	< 40	50
2	25282679	chr2:25282679:C:T	C	T	< 40	< 0.01	0	-1.01685	8.47816	-0.0141467	0.0139122	0.904532	0.904532	FALSE	< 0.01	< 0.01	265	13250	< 40	< 40	< 40	< 40	50
2	25300152	chr2:25300152:C:T	C	T	< 40	< 0.01	7.39919e-05	-1.01976	7.70031	-0.0171981	0.0168649	0.894643	0.894643	FALSE	< 0.01	< 0.01	265	13250	< 40	< 40	< 40	< 40	50
2	25300154	chr2:25300154:C:T	C	T	< 40	< 0.01	0	-1.0223	7.25527	-0.0194209	0.0189974	0.887946	0.887946	FALSE	< 0.01	< 0.01	265	13250	< 40	< 40	< 40	< 40	50
2	25300184	chr2:25300184:C:T	C	T	< 40	< 0.01	7.39919e-05	-1.02063	7.51184	-0.0180874	0.0177218	0.891924	0.891924	FALSE	< 0.01	< 0.01	265	13250	< 40	< 40	< 40	< 40	50
2	25313949	chr2:25313949:G:A	G	A	< 40	< 0.01	7.39919e-05	-1.0221	5.20136	-0.0377799	0.0369629	0.844214	0.844214	FALSE	< 0.01	< 0.01	265	13250	< 40	< 40	< 40	< 40	50
2	25313958	chr2:25313958:G:A	G	A	2755	0.101924	0.000147984	0.149675	0.145307	7.0889	47.3618	0.30298	0.30298	FALSE	0.115094	0.10166	265	13250	< 40	51	143	2408	50
4	105233957	chr4:105233957:A:G	A	G	< 40	< 0.01	7.39919e-05	-1.02195	3.67785	-0.0755512	0.0739283	0.781115	0.781115	FALSE	< 0.01	< 0.01	265	13250	< 40	< 40	< 40	< 40	50
4	105234002	chr4:105234002:A:C	A	C	< 40	< 0.01	7.39919e-05	-1.02034	7.55763	-0.0178637	0.0175077	0.892606	0.892606	FALSE	< 0.01	< 0.01	265	13250	< 40	< 40	< 40	< 40	50
4	105234118	chr4:105234118:G:GT	G	GT	< 40	< 0.01	7.39919e-05	-1.02799	0.40204	0.978882	0.0206223	0.0105597	9.32827e-12	TRUE	< 0.01	< 0.01	265	13250	< 40	< 40	< 40	< 40	50
4	105234161	chr4:105234161:TG:T	TG	T	< 40	< 0.01	7.39919e-05	-1.01289	9.57719	-0.0110429	0.0109024	0.915772	0.915772	FALSE	< 0.01	< 0.01	265	13250	< 40	< 40	< 40	< 40	50
4	105234173	chr4:105234173:CT:C	CT	C	< 40	< 0.01	0	-1.02351	7.03369	-0.0206882	0.0202131	0.884305	0.884305	FALSE	< 0.01	< 0.01	265	13250	< 40	< 40	< 40	< 40	50
4	105234242	chr4:105234242:A:G	A	G	< 40	< 0.01	0	-1.02549	6.79164	-0.0222321	0.0216796	0.879982	0.879982	FALSE	< 0.01	< 0.01	265	13250	< 40	< 40	< 40	< 40	50
4	105234279	chr4:105234279:A:T	A	T	< 40	< 0.01	0	-1.01927	7.94039	-0.0161661	0.0158605	0.89786	0.89786	FALSE	< 0.01	< 0.01	265	13250	< 40	< 40	< 40	< 40	50
4	105234317	chr4:105234317:C:T	C	T	< 40	< 0.01	0	-1.0182	7.96744	-0.0160397	0.015753	0.898311	0.898311	FALSE	< 0.01	< 0.01	265	13250	< 40	< 40	< 40	< 40	50
4	105234341	chr4:105234341:AG:A	AG	A	< 40	< 0.01	7.39919e-05	-1.01838	8.00155	-0.015906	0.015619	0.898725	0.898725	FALSE	< 0.01	< 0.01	265	13250	< 40	< 40	< 40	< 40	50
4	105234343	chr4:105234343:GT:G	GT	G	< 40	< 0.01	7.39919e-05	-1.02295	7.12158	-0.0201697	0.0197173	0.885784	0.885784	FALSE	< 0.01	< 0.01	265	13250	< 40	< 40	< 40	< 40	50
4	105234368	chr4:105234368:C:T	C	T	< 40	< 0.01	0	-1.0208	7.51687	-0.0180661	0.0176981	0.891979	0.891979	FALSE	< 0.01	< 0.01	265	13250	< 40	< 40	< 40	< 40	50
4	105234427	chr4:105234427:AT:A	AT	A	< 40	< 0.01	0	-1.01636	8.66421	-0.013539	0.0133212	0.906618	0.906618	FALSE	< 0.01	< 0.01	265	13250	< 40	< 40	< 40	< 40	50
4	105234443	chr4:105234443:A:G	A	G	< 40	< 0.01	7.39919e-05	-1.01505	8.80085	-0.0131051	0.0129107	0.908179	0.908179	FALSE	< 0.01	< 0.01	265	13250	< 40	< 40	< 40	< 40	50
4	105234461	chr4:105234461:GC:G	GC	G	< 40	< 0.01	0	-1.01693	8.30995	-0.0147264	0.0144812	0.902602	0.902602	FALSE	< 0.01	< 0.01	265	13250	< 40	< 40	< 40	< 40	50
4	105234488	chr4:105234488:G:C	G	C	< 40	< 0.01	0.000147984	-1.02641	4.79668	-0.0446108	0.0434629	0.83056	0.83056	FALSE	< 0.01	< 0.01	265	13250	< 40	< 40	< 40	< 40	50
4	105234516	chr4:105234516:T:TA	T	TA	< 40	< 0.01	7.39919e-05	-1.01884	7.83847	-0.0165823	0.0162756	0.896582	0.896582	FALSE	< 0.01	< 0.01	265	13250	< 40	< 40	< 40	< 40	50
4	105234533	chr4:105234533:TG:T	TG	T	< 40	< 0.01	7.39919e-05	-1.02392	7.05338	-0.0205812	0.0201004	0.884579	0.884579	FALSE	< 0.01	< 0.01	265	13250	< 40	< 40	< 40	< 40	50
4	105234548	chr4:105234548:C:T	C	T	< 40	< 0.01	7.39919e-05	-1.01598	8.54355	-0.013919	0.0137001	0.905341	0.905341	FALSE	< 0.01	< 0.01	265	13250	< 40	< 40	< 40	< 40	50
4	105234591	chr4:105234591:TC:T	TC	T	< 40	< 0.01	7.39919e-05	-1.01637	8.53136	-0.0139641	0.0137393	0.90517	0.90517	FALSE	< 0.01	< 0.01	265	13250	< 40	< 40	< 40	< 40	50
4	105234593	chr4:105234593:C:T	C	T	< 40	< 0.01	0.000147984	8.73941	4.50587	0.895044	0.102415	0.0524328	0.00516096	TRUE	< 0.01	< 0.01	265	13250	< 40	< 40	< 40	< 40	50
4	105234620	chr4:105234620:G:A	G	A	< 40	< 0.01	7.39919e-05	-1.01238	10.1125	-0.00989989	0.00977883	0.920255	0.920255	FALSE	< 0.01	< 0.01	265	13250	< 40	< 40	< 40	< 40	50
4	105234621	chr4:105234621:G:GA	G	GA	< 40	< 0.01	7.39919e-05	-1.0265	6.68908	-0.0229418	0.0223494	0.878036	0.878036	FALSE	< 0.01	< 0.01	265	13250	< 40	< 40	< 40	< 40	50
4	105234623	chr4:105234623:A:G	A	G	< 40	< 0.01	0.000147984	-1.02724	6.63158	-0.0233581	0.0227387	0.876899	0.876899	FALSE	< 0.01	< 0.01	265	13250	< 40	< 40	< 40	< 40	50
4	105234626	chr4:105234626:AAC:A	AAC	A	< 40	< 0.01	0	-1.01719	8.24569	-0.0149606	0.0147077	0.901822	0.901822	FALSE	< 0.01	< 0.01	265	13250	< 40	< 40	< 40	< 40	50
4	105234665	chr4:105234665:G:A	G	A	< 40	< 0.01	7.39919e-05	-1.02253	7.22194	-0.0196051	0.0191731	0.887406	0.887406	FALSE	< 0.01	< 0.01	265	13250	< 40	< 40	< 40	< 40	50
4	105234669	chr4:105234669:C:T	C	T	< 40	< 0.01	0	-1.01479	9.48397	-0.0112822	0.0111178	0.914789	0.914789	FALSE	< 0.01	< 0.01	265	13250	< 40	< 40	< 40	< 40	50
4	105234706	chr4:105234706:AG:A	AG	A	< 40	< 0.01	0	-1.02607	6.73305	-0.0226335	0.0220585	0.878877	0.878877	FALSE	< 0.01	< 0.01	265	13250	< 40	< 40	< 40	< 40	50
4	105234743	chr4:105234743:A:G	A	G	< 40	< 0.01	0.000295967	-1.02333	7.0638	-0.0205088	0.0200412	0.884813	0.884813	FALSE	< 0.01	< 0.01	265	13250	< 40	< 40	< 40	< 40	50
4	105234746	chr4:105234746:G:C	G	C	< 40	< 0.01	0.000147984	-1.02423	2.26942	-0.198868	0.194164	0.651762	0.651762	FALSE	< 0.01	< 0.01	265	13250	< 40	< 40	< 40	< 40	50
4	105234763	chr4:105234763:TC:T	TC	T	< 40	< 0.01	0.000147984	-1.02444	6.94035	-0.0212678	0.0207605	0.882654	0.882654	FALSE	< 0.01	< 0.01	265	13250	< 40	< 40	< 40	< 40	50
4	105234799	chr4:105234799:CAAAG:C	CAAAG	C	< 40	< 0.01	7.39919e-05	-1.01944	8.14866	-0.0153529	0.0150601	0.90044	0.90044	FALSE	< 0.01	< 0.01	265	13250	< 40	< 40	< 40	< 40	50
4	105234806	chr4:105234806:A:G	A	G	< 40	< 0.01	7.39919e-05	-1.02531	5.07588	-0.0397953	0.038813	0.83992	0.83992	FALSE	< 0.01	< 0.01	265	13250	< 40	< 40	< 40	< 40	50
4	105234863	chr4:105234863:A:G	A	G	< 40	< 0.01	7.39919e-05	-1.02057	7.48013	-0.0182399	0.0178723	0.891476	0.891476	FALSE	< 0.01	< 0.01	265	13250	< 40	< 40	< 40	< 40	50
4	105234897	chr4:105234897:CCA:C	CCA	C	< 40	< 0.01	7.39919e-05	-1.02363	7.07401	-0.0204556	0.0199833	0.884945	0.884945	FALSE	< 0.01	< 0.01	265	13250	< 40	< 40	< 40	< 40	50
4	105234902	chr4:105234902:A:G	A	G	< 40	< 0.01	0.000147984	-1.01086	10.7162	-0.0088026	0.00870801	0.924847	0.924847	FALSE	< 0.01	< 0.01	265	13250	< 40	< 40	< 40	< 40	50
4	105234909	chr4:105234909:C:T	C	T	< 40	< 0.01	0	-1.01656	8.38065	-0.0144737	0.0142379	0.903454	0.903454	FALSE	< 0.01	< 0.01	265	13250	< 40	< 40	< 40	< 40	50
4	105234914	chr4:105234914:A:G	A	G	< 40	< 0.01	7.39919e-05	-1.0232	1.78916	-0.319639	0.312393	0.567399	0.567399	FALSE	< 0.01	< 0.01	265	13250	< 40	< 40	< 40	< 40	50
4	105234920	chr4:105234920:A:G	A	G	< 40	< 0.01	0.00103589	-1.02848	2.99441	-0.114702	0.111526	0.731247	0.731247	FALSE	< 0.01	< 0.01	265	13250	< 40	< 40	< 40	< 40	50
4	105234932	chr4:105234932:G:A	G	A	< 40	< 0.01	7.39919e-05	-1.02551	6.81696	-0.0220677	0.0215188	0.880421	0.880421	FALSE	< 0.01	< 0.01	265	13250	< 40	< 40	< 40	< 40	50
4	105234983	chr4:105234983:G:A	G	A	< 40	< 0.01	0	-1.02147	5.44731	-0.0344242	0.0337005	0.851254	0.851254	FALSE	< 0.01	< 0.01	265	13250	< 40	< 40	< 40	< 40	50
4	105235000	chr4:105235000:G:GTT	G	GTT	< 40	< 0.01	7.39919e-05	-1.02926	6.54183	-0.0240507	0.0233669	0.874981	0.874981	FALSE	< 0.01	< 0.01	265	13250	< 40	< 40	< 40	< 40	50
4	105235016	chr4:105235016:C:T	C	T	< 40	< 0.01	7.39919e-05	-1.02115	5.2941	-0.0364339	0.0356793	0.847049	0.847049	FALSE	< 0.01	< 0.01	265	13250	< 40	< 40	< 40	< 40	50
4	105235073	chr4:105235073:T:C	T	C	< 40	< 0.01	0	-1.02345	7.35037	-0.0189429	0.0185089	0.889263	0.889263	FALSE	< 0.01	< 0.01	265	13250	< 40	< 40	< 40	< 40	50
4	105235116	chr4:105235116:T:C	T	C	< 40	< 0.01	0.000147984	-1.0225	7.34887	-0.0189332	0.0185165	0.889342	0.889342	FALSE	< 0.01	< 0.01	265	13250	< 40	< 40	< 40	< 40	50
4	105235163	chr4:105235163:TC:T	TC	T	< 40	< 0.01	0	1.35016	0.530834	0.978053	0.0213848	0.0109756	2.2592e-11	TRUE	< 0.01	< 0.01	265	13250	< 40	< 40	< 40	< 40	50
4	105235284	chr4:105235284:G:T	G	T	< 40	< 0.01	7.39919e-05	-1.02047	7.48931	-0.0181935	0.0178286	0.891618	0.891618	FALSE	< 0.01	< 0.01	265	13250	< 40	< 40	< 40	< 40	50
4	105235328	chr4:105235328:T:C	T	C	< 40	< 0.01	0	-1.01929	4.58865	-0.0484092	0.0474931	0.82421	0.82421	FALSE	< 0.01	< 0.01	265	13250	< 40	< 40	< 40	< 40	50
4	105235440	chr4:105235440:T:C	T	C	< 40	< 0.01	0	-1.02122	7.51051	-0.0181042	0.0177281	0.891844	0.891844	FALSE	< 0.01	< 0.01	265	13250	< 40	< 40	< 40	< 40	50
4	105235451	chr4:105235451:GA:G	GA	G	< 40	< 0.01	0	-1.01619	8.46105	-0.0141947	0.0139686	0.904402	0.904402	FALSE	< 0.01	< 0.01	265	13250	< 40	< 40	< 40	< 40	50
4	105235457	chr4:105235457:A:C	A	C	< 40	< 0.01	0.000221976	-1.01619	8.46105	-0.0141947	0.0139686	0.904402	0.904402	FALSE	< 0.01	< 0.01	265	13250	< 40	< 40	< 40	< 40	50
4	105235572	chr4:105235572:C:T	C	T	< 40	< 0.01	0.000147984	-1.02365	4.97307	-0.0413906	0.0404344	0.836917	0.836917	FALSE	< 0.01	< 0.01	265	13250	< 40	< 40	< 40	< 40	50
4	105235590	chr4:105235590:C:A	C	A	< 40	< 0.01	0.000147984	-1.02898	6.40742	-0.0250635	0.0243576	0.872415	0.872415	FALSE	< 0.01	< 0.01	265	13250	< 40	< 40	< 40	< 40	50
4	105235590	chr4:105235590:C:T	C	T	< 40	< 0.01	0.000147984	-1.0194	7.70399	-0.0171756	0.0168488	0.89473	0.89473	FALSE	< 0.01	< 0.01	265	13250	< 40	< 40	< 40	< 40	50
4	105235634	chr4:105235634:G:A	G	A	< 40	< 0.01	0	1.36371	0.531731	0.979345	0.0201744	0.0103277	5.38581e-12	TRUE	< 0.01	< 0.01	265	13250	< 40	< 40	< 40	< 40	50
4	105235667	chr4:105235667:G:C	G	C	< 40	< 0.01	0	-1.02904	6.44027	-0.0248099	0.0241097	0.873053	0.873053	FALSE	< 0.01	< 0.01	265	13250	< 40	< 40	< 40	< 40	50
4	105235706	chr4:105235706:A:G	A	G	< 40	< 0.01	7.39919e-05	-1.02796	6.48349	-0.0244545	0.0237893	0.874023	0.874023	FALSE	< 0.01	< 0.01	265	13250	< 40	< 40	< 40	< 40	50
4	105235709	chr4:105235709:TC:T	TC	T	< 40	< 0.01	7.39919e-05	-1.02037	9.04933	-0.0124602	0.0122115	0.910224	0.910224	FALSE	< 0.01	< 0.01	265	13250	< 40	< 40	< 40	< 40	50
4	105235778	chr4:105235778:T:G	T	G	< 40	< 0.01	0.000147984	-1.01697	8.47868	-0.0141466	0.0139105	0.904527	0.904527	FALSE	< 0.01	< 0.01	265	13250	< 40	< 40	< 40	< 40	50
4	105235784	chr4:105235784:G:C	G	C	< 40	< 0.01	0	-1.01697	8.47868	-0.0141466	0.0139105	0.904527	0.904527	FALSE	< 0.01	< 0.01	265	13250	< 40	< 40	< 40	< 40	50
4	105235796	chr4:105235796:A:G	A	G	< 40	< 0.01	0.000295967	-1.02542	2.5975	-0.151982	0.148213	0.69301	0.69301	FALSE	< 0.01	< 0.01	265	13250	< 40	< 40	< 40	< 40	50
4	105235799	chr4:105235799:T:C	T	C	< 40	< 0.01	0.000147984	-1.02103	7.42335	-0.0185284	0.0181468	0.890602	0.890602	FALSE	< 0.01	< 0.01	265	13250	< 40	< 40	< 40	< 40	50
4	105235826	chr4:105235826:G:A	G	A	< 40	< 0.01	0	-1.02267	5.15085	-0.0385457	0.0376913	0.84262	0.84262	FALSE	< 0.01	< 0.01	265	13250	< 40	< 40	< 40	< 40	50
4	105235872	chr4:105235872:C:T	C	T	< 40	< 0.01	7.39919e-05	-1.02277	5.06484	-0.0398701	0.0389824	0.839967	0.839967	FALSE	< 0.01	< 0.01	265	13250	< 40	< 40	< 40	< 40	50
4	105235910	chr4:105235910:C:G	C	G	< 40	< 0.01	0	-1.0237	7.09322	-0.0203463	0.0198753	0.885247	0.885247	FALSE	< 0.01	< 0.01	265	13250	< 40	< 40	< 40	< 40	50
4	105235937	chr4:105235937:A:T	A	T	< 40	< 0.01	0	-1.01901	7.92289	-0.0162334	0.0159306	0.897662	0.897662	FALSE	< 0.01	< 0.01	265	13250	< 40	< 40	< 40	< 40	50
4	105235955	chr4:105235955:TC:T	TC	T	< 40	< 0.01	0	-1.02128	7.38489	-0.0187264	0.0183363	0.890009	0.890009	FALSE	< 0.01	< 0.01	265	13250	< 40	< 40	< 40	< 40	50
4	105235976	chr4:105235976:C:A	C	A	< 40	< 0.01	0	-1.02237	7.45484	-0.0183964	0.0179938	0.890918	0.890918	FALSE	< 0.01	< 0.01	265	13250	< 40	< 40	< 40	< 40	50
4	105235992	chr4:105235992:C:T	C	T	< 40	< 0.01	0	-1.01658	8.563	-0.013864	0.0136379	0.905499	0.905499	FALSE	< 0.01	< 0.01	265	13250	< 40	< 40	< 40	< 40	50
4	105236000	chr4:105236000:A:G	A	G	< 40	< 0.01	7.39919e-05	-1.02198	7.27446	-0.0193125	0.0188972	0.888274	0.888274	FALSE	< 0.01	< 0.01	265	13250	< 40	< 40	< 40	< 40	50
4	105236166	chr4:105236166:C:T	C	T	< 40	< 0.01	0	-1.02604	6.76654	-0.0224094	0.0218407	0.879476	0.879476	FALSE	< 0.01	< 0.01	265	13250	< 40	< 40	< 40	< 40	50
4	105236172	chr4:105236172:C:T	C	T	< 40	< 0.01	7.39919e-05	-1.02424	7.05072	-0.0206031	0.0201156	0.8845	0.8845	FALSE	< 0.01	< 0.01	265	13250	< 40	< 40	< 40	< 40	50
4	105236178	chr4:105236178:CA:C	CA	C	< 40	< 0.01	0.000221976	-1.02065	7.60473	-0.0176485	0.0172915	0.893235	0.893235	FALSE	< 0.01	< 0.01	265	13250	< 40	< 40	< 40	< 40	50
4	105236180	chr4:105236180:A:G	A	G	< 40	< 0.01	0.000369959	-1.02232	7.21539	-0.0196366	0.0192079	0.887328	0.887328	FALSE	< 0.01	< 0.01	265	13250	< 40	< 40	< 40	< 40	50
4	105236209	chr4:105236209:T:TA	T	TA	< 40	< 0.01	0.000665927	-1.02007	7.63709	-0.0174893	0.0171453	0.893745	0.893745	FALSE	< 0.01	< 0.01	265	13250	< 40	< 40	< 40	< 40	50
4	105236247	chr4:105236247:C:T	C	T	< 40	< 0.01	7.39919e-05	-0.418624	0.173623	0.968195	0.030668	0.0159041	3.22674e-08	TRUE	< 0.01	< 0.01	265	13250	< 40	< 40	< 40	< 40	50
4	105236312	chr4:105236312:G:A	G	A	< 40	< 0.01	0	-1.02139	7.39055	-0.0186998	0.0183082	0.890081	0.890081	FALSE	< 0.01	< 0.01	265	13250	< 40	< 40	< 40	< 40	50
4	105236370	chr4:105236370:C:T	C	T	< 40	< 0.01	0.000443951	-1.05116	5.01838	-0.041739	0.0397075	0.834087	0.834087	FALSE	< 0.01	< 0.01	265	13250	< 40	< 40	< 40	< 40	50
4	105236391	chr4:105236391:TC:T	TC	T	< 40	< 0.01	7.39919e-05	-1.02627	6.70963	-0.0227963	0.0222128	0.878434	0.878434	FALSE	< 0.01	< 0.01	265	13250	< 40	< 40	< 40	< 40	50
4	105236403	chr4:105236403:C:T	C	T	< 40	< 0.01	7.39919e-05	-1.0273	6.71115	-0.0228088	0.0222027	0.87834	0.87834	FALSE	< 0.01	< 0.01	265	13250	< 40	< 40	< 40	< 40	50
4	105236499	chr4:105236499:CT:C	CT	C	< 40	< 0.01	0	0.995436	0.3973	0.975542	0.0237854	0.0122276	2.52507e-10	TRUE	< 0.01	< 0.01	265	13250	< 40	< 40	< 40	< 40	50
4	105236538	chr4:105236538:C:T	C	T	< 40	< 0.01	0	-4.91053	2.02575	0.969306	0.0296291	0.0153482	1.78955e-08	TRUE	< 0.01	< 0.01	265	13250	< 40	< 40	< 40	< 40	50
4	105236543	chr4:105236543:T:G	T	G	< 40	< 0.01	7.39919e-05	-1.02232	7.21539	-0.0196366	0.0192079	0.887328	0.887328	FALSE	< 0.01	< 0.01	265	13250	< 40	< 40	< 40	< 40	50
4	105236546	chr4:105236546:T:G	T	G	< 40	< 0.01	7.39919e-05	-1.02242	2.54248	-0.158166	0.154698	0.687586	0.687586	FALSE	< 0.01	< 0.01	265	13250	< 40	< 40	< 40	< 40	50
4	105236604	chr4:105236604:C:T	C	T	< 40	< 0.01	0	-1.01817	8.17511	-0.0152347	0.0149628	0.900883	0.900883	FALSE	< 0.01	< 0.01	265	13250	< 40	< 40	< 40	< 40	50
4	105236611	chr4:105236611:C:CA	C	CA	< 40	< 0.01	0	-1.01884	7.83847	-0.0165823	0.0162756	0.896582	0.896582	FALSE	< 0.01	< 0.01	265	13250	< 40	< 40	< 40	< 40	50
4	105236678	chr4:105236678:G:A	G	A	< 40	< 0.01	0	-1.02214	7.34088	-0.0189678	0.0185568	0.889261	0.889261	FALSE	< 0.01	< 0.01	265	13250	< 40	< 40	< 40	< 40	50
4	105236688	chr4:105236688:C:T	C	T	< 40	< 0.01	0.000147984	-1.02457	4.06376	-0.0620423	0.0605542	0.800945	0.800945	FALSE	< 0.01	< 0.01	265	13250	< 40	< 40	< 40	< 40	50
4	105236691	chr4:105236691:CA:C	CA	C	< 40	< 0.01	0.000147984	-1.02212	7.27828	-0.019295	0.0188774	0.888317	0.888317	FALSE	< 0.01	< 0.01	265	13250	< 40	< 40	< 40	< 40	50
4	105236745	chr4:105236745:G:T	G	T	< 40	< 0.01	7.39919e-05	-5.9125	2.56298	0.957871	0.0400504	0.0210613	1.69848e-06	TRUE	< 0.01	< 0.01	265	13250	< 40	< 40	< 40	< 40	50
4	105236822	chr4:105236822:A:AGAACAGCAGC	A	AGAACAGCAGC	< 40	< 0.01	0.000369959	-1.01729	8.16489	-0.0152596	0.0150003	0.900846	0.900846	FALSE	< 0.01	< 0.01	265	13250	< 40	< 40	< 40	< 40	50
4	105236829	chr4:105236829:C:T	C	T	< 40	< 0.01	0.000147984	-1.02085	7.66195	-0.0173894	0.0170342	0.894006	0.894006	FALSE	< 0.01	< 0.01	265	13250	< 40	< 40	< 40	< 40	50
4	105236877	chr4:105236877:AG:A	AG	A	< 40	< 0.01	0.000443951	-1.08831	3.98736	-0.0684516	0.062897	0.784899	0.784899	FALSE	< 0.01	< 0.01	265	13250	< 40	< 40	< 40	< 40	50
4	105236885	chr4:105236885:TA:T	TA	T	< 40	< 0.01	0.000147984	-1.03506	5.95519	-0.029186	0.0281973	0.862016	0.862016	FALSE	< 0.01	< 0.01	265	13250	< 40	< 40	< 40	< 40	50
4	105236930	chr4:105236930:A:G	A	G	< 40	< 0.01	0	-1.01299	9.5243	-0.011167	0.0110239	0.915298	0.915298	FALSE	< 0.01	< 0.01	265	13250	< 40	< 40	< 40	< 40	50
4	105236960	chr4:105236960:A:T	A	T	< 40	< 0.01	7.39919e-05	-1.01745	8.13895	-0.0153595	0.0150961	0.900516	0.900516	FALSE	< 0.01	< 0.01	265	13250	< 40	< 40	< 40	< 40	50
4	105237032	chr4:105237032:G:A	G	A	< 40	< 0.01	0	4.30757	2.31115	0.806449	0.187217	0.0623466	0.0623466	FALSE	< 0.01	< 0.01	265	13250	< 40	< 40	< 40	< 40	50
4	105237050	chr4:105237050:C:T	C	T	< 40	< 0.01	0	-1.03269	4.33924	-0.0548456	0.0531095	0.81189	0.81189	FALSE	< 0.01	< 0.01	265	13250	< 40	< 40	< 40	< 40	50
4	105237059	chr4:105237059:G:A	G	A	71	< 0.01	0	0.427738	0.857238	0.58207	1.36081	0.617799	0.617799	FALSE	< 0.01	< 0.01	265	13250	< 40	< 40	< 40	69	50
4	105237104	chr4:105237104:A:G	A	G	< 40	< 0.01	0	-1.03712	5.76897	-0.0311626	0.0300472	0.857328	0.857328	FALSE	< 0.01	< 0.01	265	13250	< 40	< 40	< 40	< 40	50
4	105237114	chr4:105237114:AT:A	AT	A	< 40	< 0.01	0	-1.02712	6.60833	-0.02352	0.022899	0.876484	0.876484	FALSE	< 0.01	< 0.01	265	13250	< 40	< 40	< 40	< 40	50
4	105237189	chr4:105237189:C:T	C	T	< 40	< 0.01	0	-1.02239	7.26529	-0.0193691	0.018945	0.888089	0.888089	FALSE	< 0.01	< 0.01	265	13250	< 40	< 40	< 40	< 40	50
4	105237192	chr4:105237192:C:T	C	T	< 40	< 0.01	0	-1.02537	7.04413	-0.0206644	0.0201532	0.884266	0.884266	FALSE	< 0.01	< 0.01	265	13250	< 40	< 40	< 40	< 40	50
4	105237214	chr4:105237214:C:CT	C	CT	< 40	< 0.01	7.39919e-05	-1.69086	0.668109	0.977241	0.0221792	0.01138	5.31327e-11	TRUE	< 0.01	< 0.01	265	13250	< 40	< 40	< 40	< 40	50
4	105237256	chr4:105237256:TAG:T	TAG	T	< 40	< 0.01	0.000221976	-1.02749	6.65447	-0.0232033	0.0225825	0.87729	0.87729	FALSE	< 0.01	< 0.01	265	13250	< 40	< 40	< 40	< 40	50
4	105237319	chr4:105237319:C:T	C	T	< 40	< 0.01	0	-4.05369	1.81914	0.948295	0.0485958	0.025857	1.69463e-05	TRUE	< 0.01	< 0.01	265	13250	< 40	< 40	< 40	< 40	50
4	105237325	chr4:105237325:A:G	A	G	< 40	< 0.01	0	-1.01744	8.22264	-0.0150483	0.0147903	0.901524	0.901524	FALSE	< 0.01	< 0.01	265	13250	< 40	< 40	< 40	< 40	50
4	105237329	chr4:105237329:T:C	T	C	< 40	< 0.01	0.000147984	-1.0207	7.50676	-0.0181131	0.0177458	0.891845	0.891845	FALSE	< 0.01	< 0.01	265	13250	< 40	< 40	< 40	< 40	50
4	105237331	chr4:105237331:T:C	T	C	< 40	< 0.01	0	-1.02373	6.99704	-0.0209102	0.0204254	0.883677	0.883677	FALSE	< 0.01	< 0.01	265	13250	< 40	< 40	< 40	< 40	50
4	105237341	chr4:105237341:C:T	C	T	< 40	< 0.01	0.000147984	-1.025	6.86641	-0.0217403	0.02121	0.881335	0.881335	FALSE	< 0.01	< 0.01	265	13250	< 40	< 40	< 40	< 40	50
4	105237346	chr4:105237346:G:A	G	A	< 40	< 0.01	7.39919e-05	-1.04719	5.18615	-0.0389347	0.03718	0.839978	0.839978	FALSE	< 0.01	< 0.01	265	13250	< 40	< 40	< 40	< 40	50
4	105240538	chr4:105240538:A:G	A	G	< 40	< 0.01	0.000147984	2.2162	0.900728	1.86845	0.173333	0.013876	7.19377e-06	TRUE	< 0.01	< 0.01	265	13250	< 40	< 40	< 40	< 40	50
4	105241337	chr4:105241337:A:C	A	C	< 40	< 0.01	0	-1.02252	7.22885	-0.0195675	0.0191364	0.887514	0.887514	FALSE	< 0.01	< 0.01	265	13250	< 40	< 40	< 40	< 40	50
4	105241338	chr4:105241338:G:A	G	A	< 40	< 0.01	0.000147984	-1.02574	7.52939	-0.0180934	0.0176393	0.891638	0.891638	FALSE	< 0.01	< 0.01	265	13250	< 40	< 40	< 40	< 40	50
4	105241371	chr4:105241371:T:A	T	A	< 40	< 0.01	0.000221976	-1.02349	7.207	-0.019705	0.0192527	0.887069	0.887069	FALSE	< 0.01	< 0.01	265	13250	< 40	< 40	< 40	< 40	50
4	105241372	chr4:105241372:A:G	A	G	< 40	< 0.01	7.39919e-05	3.3781	1.57261	0.936574	0.0618009	0.0317069	0.000164939	TRUE	< 0.01	< 0.01	265	13250	< 40	< 40	< 40	< 40	50
4	105241390	chr4:105241390:G:A	G	A	< 40	< 0.01	0.000147984	-1.02642	6.66919	-0.023077	0.022483	0.877685	0.877685	FALSE	< 0.01	< 0.01	265	13250	< 40	< 40	< 40	< 40	50
4	105241396	chr4:105241396:ATG:A	ATG	A	< 40	< 0.01	7.39919e-05	-1.02036	7.57064	-0.0178028	0.0174476	0.892787	0.892787	FALSE	< 0.01	< 0.01	265	13250	< 40	< 40	< 40	< 40	50
4	105241408	chr4:105241408:T:G	T	G	< 40	< 0.01	7.39919e-05	-1.01927	7.94039	-0.0161661	0.0158605	0.89786	0.89786	FALSE	< 0.01	< 0.01	265	13250	< 40	< 40	< 40	< 40	50
4	105242864	chr4:105242864:T:C	T	C	< 40	< 0.01	7.39919e-05	-1.01957	7.66873	-0.0173369	0.0170041	0.894231	0.894231	FALSE	< 0.01	< 0.01	265	13250	< 40	< 40	< 40	< 40	50
4	105242865	chr4:105242865:G:A	G	A	< 40	< 0.01	7.39919e-05	-1.01433	9.05216	-0.0123787	0.0122038	0.910781	0.910781	FALSE	< 0.01	< 0.01	265	13250	< 40	< 40	< 40	< 40	50
4	105242912	chr4:105242912:T:G	T	G	< 40	< 0.01	0.000147984	-1.02405	7.01822	-0.0207906	0.0203023	0.88399	0.88399	FALSE	< 0.01	< 0.01	265	13250	< 40	< 40	< 40	< 40	50
4	105242913	chr4:105242913:C:G	C	G	< 40	< 0.01	7.39919e-05	-1.0176	8.38657	-0.014468	0.0142177	0.903424	0.903424	FALSE	< 0.01	< 0.01	265	13250	< 40	< 40	< 40	< 40	50
4	105242913	chr4:105242913:C:T	C	T	< 40	< 0.01	7.39919e-05	-1.01818	7.97548	-0.0160071	0.0157212	0.898415	0.898415	FALSE	< 0.01	< 0.01	265	13250	< 40	< 40	< 40	< 40	50
4	105242922	chr4:105242922:A:G	A	G	< 40	< 0.01	0.000295967	-1.02309	7.10401	-0.0202724	0.0198149	0.885488	0.885488	FALSE	< 0.01	< 0.01	265	13250	< 40	< 40	< 40	< 40	50
4	105243584	chr4:105243584:C:G	C	G	< 40	< 0.01	0	-1.01557	6.3771	-0.0249727	0.0245897	0.873469	0.873469	FALSE	< 0.01	< 0.01	265	13250	< 40	< 40	< 40	< 40	50
4	105243594	chr4:105243594:G:T	G	T	< 40	< 0.01	7.39919e-05	-1.01961	7.70644	-0.0171683	0.0168381	0.894742	0.894742	FALSE	< 0.01	< 0.01	265	13250	< 40	< 40	< 40	< 40	50
4	105243606	chr4:105243606:T:C	T	C	< 40	< 0.01	7.39919e-05	-1.02905	6.55668	-0.023937	0.0232612	0.875286	0.875286	FALSE	< 0.01	< 0.01	265	13250	< 40	< 40	< 40	< 40	50
4	105243612	chr4:105243612:G:A	G	A	< 40	< 0.01	0	-1.03618	4.42001	-0.053038	0.0511863	0.814653	0.814653	FALSE	< 0.01	< 0.01	265	13250	< 40	< 40	< 40	< 40	50
4	105243615	chr4:105243615:C:T	C	T	< 40	< 0.01	0.000221976	-0.322172	0.140994	0.955384	0.0423049	0.022312	3.40127e-06	TRUE	< 0.01	< 0.01	265	13250	< 40	< 40	< 40	< 40	50
4	105243629	chr4:105243629:C:A	C	A	< 40	< 0.01	0	-1.02283	7.18571	-0.019809	0.0193669	0.88681	0.88681	FALSE	< 0.01	< 0.01	265	13250	< 40	< 40	< 40	< 40	50
4	105243632	chr4:105243632:C:A	C	A	< 40	< 0.01	7.39919e-05	-1.01515	8.78177	-0.0131634	0.0129669	0.907971	0.907971	FALSE	< 0.01	< 0.01	265	13250	< 40	< 40	< 40	< 40	50
4	105243672	chr4:105243672:T:C	T	C	< 40	< 0.01	7.39919e-05	-1.01517	8.77456	-0.0131853	0.0129882	0.907894	0.907894	FALSE	< 0.01	< 0.01	265	13250	< 40	< 40	< 40	< 40	50
4	105243672	chr4:105243672:TGGGAAG:T	TGGGAAG	T	< 40	< 0.01	7.39919e-05	-1.02444	6.94035	-0.0212678	0.0207605	0.882654	0.882654	FALSE	< 0.01	< 0.01	265	13250	< 40	< 40	< 40	< 40	50
4	105243686	chr4:105243686:G:A	G	A	< 40	< 0.01	0	-1.02438	6.94303	-0.0212503	0.0207445	0.882705	0.882705	FALSE	< 0.01	< 0.01	265	13250	< 40	< 40	< 40	< 40	50
4	105243686	chr4:105243686:G:T	G	T	< 40	< 0.01	0	-1.02168	7.31404	-0.0190985	0.0186933	0.888907	0.888907	FALSE	< 0.01	< 0.01	265	13250	< 40	< 40	< 40	< 40	50
4	105243695	chr4:105243695:G:A	G	A	< 40	< 0.01	7.39919e-05	-1.02709	10.0987	-0.0100711	0.00980548	0.91899	0.91899	FALSE	< 0.01	< 0.01	265	13250	< 40	< 40	< 40	< 40	50
4	105243704	chr4:105243704:ACT:A	ACT	A	< 40	< 0.01	7.39919e-05	-1.01409	9.08251	-0.0122932	0.0121224	0.911098	0.911098	FALSE	< 0.01	< 0.01	265	13250	< 40	< 40	< 40	< 40	50
4	105243708	chr4:105243708:TA:T	TA	T	< 40	< 0.01	0.000221976	-1.02346	7.12152	-0.0201802	0.0197177	0.885727	0.885727	FALSE	< 0.01	< 0.01	265	13250	< 40	< 40	< 40	< 40	50
4	105243713	chr4:105243713:G:A	G	A	< 40	< 0.01	7.39919e-05	-1.02616	6.80263	-0.0221749	0.0216096	0.880096	0.880096	FALSE	< 0.01	< 0.01	265	13250	< 40	< 40	< 40	< 40	50
4	105243714	chr4:105243714:G:GAGCT	G	GAGCT	< 40	< 0.01	0.000147984	-1.02375	7.22384	-0.0196181	0.019163	0.887303	0.887303	FALSE	< 0.01	< 0.01	265	13250	< 40	< 40	< 40	< 40	50
4	105243722	chr4:105243722:C:G	C	G	< 40	< 0.01	7.39919e-05	-1.02089	5.31551	-0.0361319	0.0353924	0.847696	0.847696	FALSE	< 0.01	< 0.01	265	13250	< 40	< 40	< 40	< 40	50
4	105243738	chr4:105243738:T:TA	T	TA	< 40	< 0.01	0.000147984	-1.0205	7.62427	-0.0175557	0.017203	0.893522	0.893522	FALSE	< 0.01	< 0.01	265	13250	< 40	< 40	< 40	< 40	50
4	105243741	chr4:105243741:G:C	G	C	< 40	< 0.01	7.39919e-05	-1.01825	7.95475	-0.0160917	0.0158033	0.898145	0.898145	FALSE	< 0.01	< 0.01	265	13250	< 40	< 40	< 40	< 40	50
4	105243756	chr4:105243756:C:T	C	T	< 40	< 0.01	0	-1.02385	4.93202	-0.0420906	0.0411102	0.835548	0.835548	FALSE	< 0.01	< 0.01	265	13250	< 40	< 40	< 40	< 40	50
4	105243757	chr4:105243757:G:A	G	A	< 40	< 0.01	7.39919e-05	-0.163935	0.0641605	0.978767	0.0207247	0.0106164	1.05453e-11	TRUE	< 0.01	< 0.01	265	13250	< 40	< 40	< 40	< 40	50
4	105243759	chr4:105243759:C:T	C	T	< 40	< 0.01	7.39919e-05	-1.03208	4.40644	-0.0531541	0.0515021	0.814814	0.814814	FALSE	< 0.01	< 0.01	265	13250	< 40	< 40	< 40	< 40	50
4	105243778	chr4:105243778:A:ATT	A	ATT	< 40	< 0.01	7.39919e-05	-1.0226	7.35098	-0.0189241	0.0185059	0.889363	0.889363	FALSE	< 0.01	< 0.01	265	13250	< 40	< 40	< 40	< 40	50
4	105259617	chr4:105259617:A:C	A	C	< 40	< 0.01	0	-1.04211	5.46503	-0.0348923	0.0334823	0.84877	0.84877	FALSE	< 0.01	< 0.01	265	13250	< 40	< 40	< 40	< 40	50
4	105259617	chr4:105259617:AG:A	AG	A	< 40	< 0.01	0	-1.01856	7.92883	-0.0162021	0.0159068	0.897782	0.897782	FALSE	< 0.01	< 0.01	265	13250	< 40	< 40	< 40	< 40	50
4	105259626	chr4:105259626:T:TG	T	TG	< 40	< 0.01	0.000221976	-1.02312	5.12166	-0.0390037	0.0381222	0.841665	0.841665	FALSE	< 0.01	< 0.01	265	13250	< 40	< 40	< 40	< 40	50
4	105259628	chr4:105259628:C:G	C	G	< 40	< 0.01	7.39919e-05	-1.02184	7.28872	-0.0192344	0.0188234	0.888507	0.888507	FALSE	< 0.01	< 0.01	265	13250	< 40	< 40	< 40	< 40	50
4	105259628	chr4:105259628:C:T	C	T	< 40	< 0.01	7.39919e-05	-1.02506	4.86636	-0.0432852	0.0422271	0.833167	0.833167	FALSE	< 0.01	< 0.01	265	13250	< 40	< 40	< 40	< 40	50
4	105259653	chr4:105259653:AC:A	AC	A	< 40	< 0.01	0.000443951	-1.02729	4.99441	-0.0411836	0.0400896	0.837035	0.837035	FALSE	< 0.01	< 0.01	265	13250	< 40	< 40	< 40	< 40	50
4	105259659	chr4:105259659:G:T	G	T	< 40	< 0.01	7.39919e-05	-1.0269	6.68538	-0.0229762	0.0223742	0.877922	0.877922	FALSE	< 0.01	< 0.01	265	13250	< 40	< 40	< 40	< 40	50
4	105259665	chr4:105259665:T:G	T	G	< 40	< 0.01	7.39919e-05	-1.03819	5.80286	-0.0308314	0.0296972	0.858008	0.858008	FALSE	< 0.01	< 0.01	265	13250	< 40	< 40	< 40	< 40	50
4	105259675	chr4:105259675:T:C	T	C	< 40	< 0.01	0.000221976	3.96264	1.70127	0.960302	0.0387816	0.0198471	1.08068e-06	TRUE	< 0.01	< 0.01	265	13250	< 40	< 40	< 40	< 40	50
4	105259679	chr4:105259679:T:G	T	G	< 40	< 0.01	0.000147984	-1.02538	4.90153	-0.0426798	0.0416233	0.834295	0.834295	FALSE	< 0.01	< 0.01	265	13250	< 40	< 40	< 40	< 40	50
4	105259681	chr4:105259681:G:T	G	T	< 40	< 0.01	0.000147984	-1.02036	7.57064	-0.0178028	0.0174476	0.892787	0.892787	FALSE	< 0.01	< 0.01	265	13250	< 40	< 40	< 40	< 40	50
4	105259713	chr4:105259713:T:G	T	G	< 40	< 0.01	0.000295967	-1.02867	6.56382	-0.0238762	0.0232106	0.875466	0.875466	FALSE	< 0.01	< 0.01	265	13250	< 40	< 40	< 40	< 40	50
4	105259714	chr4:105259714:T:G	T	G	< 40	< 0.01	0.000369959	-1.02093	7.42841	-0.0185015	0.0181221	0.890686	0.890686	FALSE	< 0.01	< 0.01	265	13250	< 40	< 40	< 40	< 40	50
4	105261769	chr4:105261769:T:A	T	A	< 40	< 0.01	0	-1.01677	8.26981	-0.0148673	0.0146221	0.902147	0.902147	FALSE	< 0.01	< 0.01	265	13250	< 40	< 40	< 40	< 40	50
4	105261793	chr4:105261793:C:T	C	T	< 40	< 0.01	0.000147984	-1.02581	6.75635	-0.0224721	0.0219066	0.879322	0.879322	FALSE	< 0.01	< 0.01	265	13250	< 40	< 40	< 40	< 40	50
4	105261794	chr4:105261794:C:G	C	G	< 40	< 0.01	7.39919e-05	-1.02581	6.75635	-0.0224721	0.0219066	0.879322	0.879322	FALSE	< 0.01	< 0.01	265	13250	< 40	< 40	< 40	< 40	50
4	105261802	chr4:105261802:T:G	T	G	< 40	< 0.01	0.000221976	-4.91053	2.02575	0.969306	0.0296291	0.0153482	1.78955e-08	TRUE	< 0.01	< 0.01	265	13250	< 40	< 40	< 40	< 40	50
4	105261812	chr4:105261812:A:G	A	G	< 40	< 0.01	0.000221976	-1.04034	5.58592	-0.0333416	0.0320487	0.852253	0.852253	FALSE	< 0.01	< 0.01	265	13250	< 40	< 40	< 40	< 40	50
4	105261826	chr4:105261826:C:A	C	A	< 40	< 0.01	0	-1.02094	7.44611	-0.0184136	0.018036	0.890944	0.890944	FALSE	< 0.01	< 0.01	265	13250	< 40	< 40	< 40	< 40	50
4	105269609	chr4:105269609:G:A	G	A	< 40	< 0.01	7.39919e-05	-1.0215	7.39234	-0.0186929	0.0182994	0.890095	0.890095	FALSE	< 0.01	< 0.01	265	13250	< 40	< 40	< 40	< 40	50
4	105269609	chr4:105269609:G:T	G	T	< 40	< 0.01	7.39919e-05	-1.01748	8.18459	-0.0151891	0.0149282	0.901065	0.901065	FALSE	< 0.01	< 0.01	265	13250	< 40	< 40	< 40	< 40	50
4	105269640	chr4:105269640:C:A	C	A	< 40	< 0.01	0.000221976	-1.01914	8.01068	-0.0158816	0.0155834	0.898764	0.898764	FALSE	< 0.01	< 0.01	265	13250	< 40	< 40	< 40	< 40	50
4	105269640	chr4:105269640:C:T	C	T	< 40	< 0.01	0.000221976	-1.02694	6.69182	-0.0229328	0.0223312	0.878034	0.878034	FALSE	< 0.01	< 0.01	265	13250	< 40	< 40	< 40	< 40	50
4	105269647	chr4:105269647:G:T	G	T	< 40	< 0.01	0.000147984	-1.01577	8.71144	-0.013385	0.0131771	0.907175	0.907175	FALSE	< 0.01	< 0.01	265	13250	< 40	< 40	< 40	< 40	50
4	105269662	chr4:105269662:G:A	G	A	< 40	< 0.01	0	-1.02231	7.24555	-0.0194733	0.0190484	0.887795	0.887795	FALSE	< 0.01	< 0.01	265	13250	< 40	< 40	< 40	< 40	50
4	105269675	chr4:105269675:G:A	G	A	< 40	< 0.01	0.000147984	-1.02312	5.04458	-0.0402045	0.0392961	0.83928	0.83928	FALSE	< 0.01	< 0.01	265	13250	< 40	< 40	< 40	< 40	50
4	105269691	chr4:105269691:G:T	G	T	< 40	< 0.01	0.000147984	-1.01459	8.89593	-0.0128206	0.0126362	0.909197	0.909197	FALSE	< 0.01	< 0.01	265	13250	< 40	< 40	< 40	< 40	50
4	105269701	chr4:105269701:C:T	C	T	< 40	< 0.01	0.000147984	-1.02836	6.49421	-0.0243833	0.0237108	0.874181	0.874181	FALSE	< 0.01	< 0.01	265	13250	< 40	< 40	< 40	< 40	50
4	105269703	chr4:105269703:C:T	C	T	< 40	< 0.01	0.000147984	-1.0262	2.84163	-0.127086	0.123841	0.718001	0.718001	FALSE	< 0.01	< 0.01	265	13250	< 40	< 40	< 40	< 40	50
4	105269704	chr4:105269704:A:G	A	G	< 40	< 0.01	0.000221976	-1.01842	5.76139	-0.0306811	0.0301263	0.859692	0.859692	FALSE	< 0.01	< 0.01	265	13250	< 40	< 40	< 40	< 40	50
4	105269705	chr4:105269705:T:C	T	C	67	< 0.01	7.39919e-05	0.448459	0.863863	0.600943	1.34002	0.603669	0.603669	FALSE	< 0.01	< 0.01	265	13250	< 40	< 40	< 40	65	50
4	105272569	chr4:105272569:C:T	C	T	< 40	< 0.01	0	-1.02861	6.43453	-0.0248437	0.0241527	0.872993	0.872993	FALSE	< 0.01	< 0.01	265	13250	< 40	< 40	< 40	< 40	50
4	105272575	chr4:105272575:C:T	C	T	< 40	< 0.01	0	-1.01792	5.76373	-0.0306411	0.0301018	0.859817	0.859817	FALSE	< 0.01	< 0.01	265	13250	< 40	< 40	< 40	< 40	50
4	105272591	chr4:105272591:C:T	C	T	< 40	< 0.01	0	-1.03878	5.58913	-0.0332533	0.0320119	0.852557	0.852557	FALSE	< 0.01	< 0.01	265	13250	< 40	< 40	< 40	< 40	50
4	105272611	chr4:105272611:T:G	T	G	< 40	< 0.01	7.39919e-05	-1.01818	8.08772	-0.0155659	0.0152879	0.899817	0.899817	FALSE	< 0.01	< 0.01	265	13250	< 40	< 40	< 40	< 40	50
4	105272637	chr4:105272637:C:G	C	G	< 40	< 0.01	7.39919e-05	-1.08711	4.00573	-0.0677499	0.0623213	0.786093	0.786093	FALSE	< 0.01	< 0.01	265	13250	< 40	< 40	< 40	< 40	50
4	105272639	chr4:105272639:TTA:T	TTA	T	< 40	< 0.01	0	-1.01932	7.85864	-0.016505	0.0161922	0.896798	0.896798	FALSE	< 0.01	< 0.01	265	13250	< 40	< 40	< 40	< 40	50
4	105272652	chr4:105272652:CT:C	CT	C	< 40	< 0.01	7.39919e-05	-1.01859	7.80767	-0.0167092	0.0164043	0.896202	0.896202	FALSE	< 0.01	< 0.01	265	13250	< 40	< 40	< 40	< 40	50
4	105272656	chr4:105272656:C:T	C	T	< 40	< 0.01	0	-1.03165	6.21281	-0.0267274	0.0259074	0.868116	0.868116	FALSE	< 0.01	< 0.01	265	13250	< 40	< 40	< 40	< 40	50
4	105272663	chr4:105272663:G:C	G	C	< 40	< 0.01	0	-1.02586	6.76355	-0.0224254	0.02186	0.879443	0.879443	FALSE	< 0.01	< 0.01	265	13250	< 40	< 40	< 40	< 40	50
4	105272692	chr4:105272692:G:GA	G	GA	< 40	< 0.01	0.000221976	-1.01784	8.20258	-0.015128	0.0148628	0.901245	0.901245	FALSE	< 0.01	< 0.01	265	13250	< 40	< 40	< 40	< 40	50
4	105272721	chr4:105272721:T:TG	T	TG	< 40	< 0.01	0	-1.02767	6.54695	-0.023976	0.0233304	0.875269	0.875269	FALSE	< 0.01	< 0.01	265	13250	< 40	< 40	< 40	< 40	50
4	105272727	chr4:105272727:CT:C	CT	C	< 40	< 0.01	0	-1.01743	8.1364	-0.0153687	0.0151055	0.900487	0.900487	FALSE	< 0.01	< 0.01	265	13250	< 40	< 40	< 40	< 40	50
4	105272735	chr4:105272735:C:T	C	T	< 40	< 0.01	0.000221976	-1.0199	5.47818	-0.0339848	0.0333217	0.852308	0.852308	FALSE	< 0.01	< 0.01	265	13250	< 40	< 40	< 40	< 40	50
4	105272736	chr4:105272736:GA:G	GA	G	< 40	< 0.01	7.39919e-05	-1.02204	7.28469	-0.0192595	0.0188442	0.888423	0.888423	FALSE	< 0.01	< 0.01	265	13250	< 40	< 40	< 40	< 40	50
4	105272773	chr4:105272773:C:G	C	G	< 40	< 0.01	0.000221976	-1.02665	6.72264	-0.0227165	0.0221269	0.878623	0.878623	FALSE	< 0.01	< 0.01	265	13250	< 40	< 40	< 40	< 40	50
4	105272774	chr4:105272774:C:T	C	T	< 40	< 0.01	0.000221976	4.05544	1.23482	1.92556	0.072766	0.00102257	9.45181e-13	TRUE	< 0.01	< 0.01	265	13250	< 40	< 40	< 40	< 40	50
4	105272893	chr4:105272893:C:T	C	T	< 40	< 0.01	7.39919e-05	-1.01805	5.75982	-0.0306869	0.0301427	0.859704	0.859704	FALSE	< 0.01	< 0.01	265	13250	< 40	< 40	< 40	< 40	50
4	105275124	chr4:105275124:C:T	C	T	< 40	< 0.01	0.000221976	-1.02387	7.03278	-0.020701	0.0202184	0.884248	0.884248	FALSE	< 0.01	< 0.01	265	13250	< 40	< 40	< 40	< 40	50
4	105275190	chr4:105275190:T:C	T	C	< 40	< 0.01	0.000369959	-1.01718	8.26371	-0.0148953	0.0146437	0.902036	0.902036	FALSE	< 0.01	< 0.01	265	13250	< 40	< 40	< 40	< 40	50
4	105275208	chr4:105275208:C:T	C	T	< 40	< 0.01	0.000147984	-1.02263	7.17	-0.019892	0.0194519	0.886586	0.886586	FALSE	< 0.01	< 0.01	265	13250	< 40	< 40	< 40	< 40	50
4	105275286	chr4:105275286:C:T	C	T	< 40	< 0.01	7.39919e-05	-1.02553	3.44552	-0.0863851	0.0842343	0.765976	0.765976	FALSE	< 0.01	< 0.01	265	13250	< 40	< 40	< 40	< 40	50
4	105275310	chr4:105275310:C:G	C	G	< 40	< 0.01	0	2.13292	0.889436	1.66923	0.321389	0.016482	0.00323551	TRUE	< 0.01	< 0.01	265	13250	< 40	< 40	< 40	< 40	50
4	105275413	chr4:105275413:G:A	G	A	< 40	< 0.01	0	-1.02631	4.80447	-0.044462	0.0433221	0.830846	0.830846	FALSE	< 0.01	< 0.01	265	13250	< 40	< 40	< 40	< 40	50
4	105275469	chr4:105275469:T:G	T	G	< 40	< 0.01	0.000147984	-1.01794	8.03498	-0.0157671	0.0154892	0.899187	0.899187	FALSE	< 0.01	< 0.01	265	13250	< 40	< 40	< 40	< 40	50
4	105275475	chr4:105275475:G:A	G	A	< 40	< 0.01	7.39919e-05	-1.02068	7.82972	-0.0166493	0.016312	0.896282	0.896282	FALSE	< 0.01	< 0.01	265	13250	< 40	< 40	< 40	< 40	50
4	105275520	chr4:105275520:C:A	C	A	< 40	< 0.01	7.39919e-05	-1.01596	6.07993	-0.0274839	0.0270522	0.867291	0.867291	FALSE	< 0.01	< 0.01	265	13250	< 40	< 40	< 40	< 40	50
4	105275568	chr4:105275568:C:T	C	T	< 40	< 0.01	0.000221976	-1.03512	2.40164	-0.179462	0.173373	0.666466	0.666466	FALSE	< 0.01	< 0.01	265	13250	< 40	< 40	< 40	< 40	50
4	105275595	chr4:105275595:T:A	T	A	< 40	< 0.01	0	-1.01185	10.1345	-0.00985166	0.00973631	0.92047	0.92047	FALSE	< 0.01	< 0.01	265	13250	< 40	< 40	< 40	< 40	50
4	105275820	chr4:105275820:G:A	G	A	< 40	< 0.01	7.39919e-05	-1.02101	7.48597	-0.0182193	0.0178445	0.891514	0.891514	FALSE	< 0.01	< 0.01	265	13250	< 40	< 40	< 40	< 40	50
4	105276003	chr4:105276003:A:C	A	C	< 40	< 0.01	0.000147984	-1.01802	8.08965	-0.0155559	0.0152806	0.899857	0.899857	FALSE	< 0.01	< 0.01	265	13250	< 40	< 40	< 40	< 40	50
4	105276039	chr4:105276039:C:T	C	T	< 40	< 0.01	0	-1.0135	9.44427	-0.0113629	0.0112115	0.91454	0.91454	FALSE	< 0.01	< 0.01	265	13250	< 40	< 40	< 40	< 40	50
4	105276052	chr4:105276052:T:G	T	G	< 40	< 0.01	0	-1.02432	6.94419	-0.021242	0.0207375	0.882731	0.882731	FALSE	< 0.01	< 0.01	265	13250	< 40	< 40	< 40	< 40	50
4	105276061	chr4:105276061:G:A	G	A	< 40	< 0.01	7.39919e-05	-1.01583	8.5088	-0.0140309	0.0138122	0.904969	0.904969	FALSE	< 0.01	< 0.01	265	13250	< 40	< 40	< 40	< 40	50
4	105276087	chr4:105276087:T:TG	T	TG	< 40	< 0.01	0.000221976	-1.01567	8.74673	-0.0132759	0.013071	0.907557	0.907557	FALSE	< 0.01	< 0.01	265	13250	< 40	< 40	< 40	< 40	50
4	105276091	chr4:105276091:G:C	G	C	< 40	< 0.01	7.39919e-05	-1.08544	0.412287	0.98306	0.016617	0.00847004	2.4194e-14	TRUE	< 0.01	< 0.01	265	13250	< 40	< 40	< 40	< 40	50
4	105276099	chr4:105276099:C:T	C	T	< 40	< 0.01	0.000221976	-1.01843	5.72026	-0.0311242	0.0305611	0.858693	0.858693	FALSE	< 0.01	< 0.01	265	13250	< 40	< 40	< 40	< 40	50
4	105276100	chr4:105276100:G:A	G	A	< 40	< 0.01	0.000147984	-1.02259	7.23712	-0.0195242	0.0190928	0.887634	0.887634	FALSE	< 0.01	< 0.01	265	13250	< 40	< 40	< 40	< 40	50
4	105276105	chr4:105276105:T:TC	T	TC	< 40	< 0.01	0	-1.02444	6.89077	-0.021575	0.0210603	0.881815	0.881815	FALSE	< 0.01	< 0.01	265	13250	< 40	< 40	< 40	< 40	50
4	105276128	chr4:105276128:T:C	T	C	< 40	< 0.01	0.000961894	-1.0263	3.89747	-0.0675634	0.0658317	0.792299	0.792299	FALSE	< 0.01	< 0.01	265	13250	< 40	< 40	< 40	< 40	50
4	105276137	chr4:105276137:C:CA	C	CA	< 40	< 0.01	7.39919e-05	-1.019	7.78723	-0.0168038	0.0164905	0.89589	0.89589	FALSE	< 0.01	< 0.01	265	13250	< 40	< 40	< 40	< 40	50
4	105276158	chr4:105276158:C:T	C	T	< 40	< 0.01	0.000221976	-1.01795	8.08442	-0.015575	0.0153004	0.899799	0.899799	FALSE	< 0.01	< 0.01	265	13250	< 40	< 40	< 40	< 40	50
4	105276160	chr4:105276160:A:G	A	G	< 40	< 0.01	0.000221976	-1.02684	4.75766	-0.0453643	0.0441787	0.829122	0.829122	FALSE	< 0.01	< 0.01	265	13250	< 40	< 40	< 40	< 40	50
4	105276188	chr4:105276188:A:C	A	C	< 40	< 0.01	0	0.860862	0.34282	0.975927	0.0234191	0.0120348	1.80317e-10	TRUE	< 0.01	< 0.01	265	13250	< 40	< 40	< 40	< 40	50
4	105276206	chr4:105276206:T:A	T	A	< 40	< 0.01	7.39919e-05	-1.02269	7.24133	-0.0195033	0.0190706	0.887688	0.887688	FALSE	< 0.01	< 0.01	265	13250	< 40	< 40	< 40	< 40	50
4	105276217	chr4:105276217:C:T	C	T	< 40	< 0.01	7.39919e-05	-1.01866	7.91863	-0.0162454	0.0159478	0.897642	0.897642	FALSE	< 0.01	< 0.01	265	13250	< 40	< 40	< 40	< 40	50
4	105276222	chr4:105276222:T:A	T	A	< 40	< 0.01	7.39919e-05	-5.9125	2.56298	0.957871	0.0400504	0.0210613	1.69848e-06	TRUE	< 0.01	< 0.01	265	13250	< 40	< 40	< 40	< 40	50
4	105276246	chr4:105276246:T:C	T	C	< 40	< 0.01	0.000517943	-1.0283	6.48353	-0.0244624	0.023789	0.873982	0.873982	FALSE	< 0.01	< 0.01	265	13250	< 40	< 40	< 40	< 40	50
4	105276255	chr4:105276255:T:C	T	C	< 40	< 0.01	7.39919e-05	-1.02796	6.48349	-0.0244545	0.0237893	0.874023	0.874023	FALSE	< 0.01	< 0.01	265	13250	< 40	< 40	< 40	< 40	50
4	105276449	chr4:105276449:C:T	C	T	< 40	< 0.01	0	-1.01915	4.61792	-0.047791	0.046893	0.82533	0.82533	FALSE	< 0.01	< 0.01	265	13250	< 40	< 40	< 40	< 40	50
4	105276459	chr4:105276459:A:G	A	G	< 40	< 0.01	0	-1.01596	8.65577	-0.0135602	0.0133472	0.906564	0.906564	FALSE	< 0.01	< 0.01	265	13250	< 40	< 40	< 40	< 40	50
4	105276462	chr4:105276462:A:T	A	T	< 40	< 0.01	0.000295967	-1.01958	7.68753	-0.0172524	0.016921	0.894487	0.894487	FALSE	< 0.01	< 0.01	265	13250	< 40	< 40	< 40	< 40	50
4	105276510	chr4:105276510:A:T	A	T	< 40	< 0.01	0.000295967	-1.02747	6.55879	-0.0238847	0.0232462	0.875517	0.875517	FALSE	< 0.01	< 0.01	265	13250	< 40	< 40	< 40	< 40	50
15	90084323	chr15:90084323:G:C	G	C	41	< 0.01	0	-1.03482	1.31549	-0.597984	0.57786	0.43149	0.43149	FALSE	< 0.01	< 0.01	265	13250	< 40	< 40	< 40	41	50
15	90084839	chr15:90084839:C:T	C	T	< 40	< 0.01	0	-1.02081	5.31596	-0.0361228	0.0353864	0.847721	0.847721	FALSE	< 0.01	< 0.01	265	13250	< 40	< 40	< 40	< 40	50
15	90084840	chr15:90084840:G:A	G	A	< 40	< 0.01	0	-1.02577	6.81953	-0.0220567	0.0215026	0.880436	0.880436	FALSE	< 0.01	< 0.01	265	13250	< 40	< 40	< 40	< 40	50
15	90084842	chr15:90084842:C:G	C	G	< 40	< 0.01	0	-1.01915	7.80051	-0.0167491	0.0164344	0.896051	0.896051	FALSE	< 0.01	< 0.01	265	13250	< 40	< 40	< 40	< 40	50
15	90084878	chr15:90084878:C:T	C	T	< 40	< 0.01	0.000147984	-1.01907	7.73667	-0.0170254	0.0167068	0.895206	0.895206	FALSE	< 0.01	< 0.01	265	13250	< 40	< 40	< 40	< 40	50
15	90084884	chr15:90084884:C:T	C	T	< 40	< 0.01	0	-1.02253	7.17214	-0.0198784	0.0194403	0.88663	0.88663	FALSE	< 0.01	< 0.01	265	13250	< 40	< 40	< 40	< 40	50
15	90084911	chr15:90084911:A:C	A	C	< 40	< 0.01	0.00266371	-1.0228	7.17677	-0.0198579	0.0194152	0.886673	0.886673	FALSE	< 0.01	< 0.01	265	13250	< 40	< 40	< 40	< 40	50
15	90085012	chr15:90085012:T:C	T	C	< 40	< 0.01	0.000147984	-1.0122	10.0837	-0.00995468	0.00983467	0.920043	0.920043	FALSE	< 0.01	< 0.01	265	13250	< 40	< 40	< 40	< 40	50
15	90085029	chr15:90085029:TC:T	TC	T	< 40	< 0.01	0.000147984	-1.0162	8.47529	-0.0141472	0.0139216	0.904561	0.904561	FALSE	< 0.01	< 0.01	265	13250	< 40	< 40	< 40	< 40	50
15	90085075	chr15:90085075:G:A	G	A	< 40	< 0.01	7.39919e-05	-1.01974	7.67877	-0.0172945	0.0169596	0.894351	0.894351	FALSE	< 0.01	< 0.01	265	13250	< 40	< 40	< 40	< 40	50
15	90085078	chr15:90085078:G:A	G	A	< 40	< 0.01	0	6.78831	3.68693	0.86859	0.127954	0.0655949	0.0151731	TRUE	< 0.01	< 0.01	265	13250	< 40	< 40	< 40	< 40	50
15	90085305	chr15:90085305:G:A	G	A	< 40	< 0.01	0	0.512084	1.24107	0.332465	0.649239	0.67989	0.67989	FALSE	< 0.01	< 0.01	265	13250	< 40	< 40	< 40	< 40	50
15	90085317	chr15:90085317:G:A	G	A	< 40	< 0.01	0	-1.02229	5.16932	-0.0382564	0.0374225	0.843233	0.843233	FALSE	< 0.01	< 0.01	265	13250	< 40	< 40	< 40	< 40	50
15	90085359	chr15:90085359:G:A	G	A	438	0.0162042	0	0.184996	0.350259	1.50794	8.1512	0.597382	0.597382	FALSE	0.0188679	0.0161509	265	13250	< 40	< 40	< 40	420	50
15	90085362	chr15:90085362:C:A	C	A	< 40	< 0.01	0	-1.02198	7.33817	-0.0189787	0.0185705	0.889238	0.889238	FALSE	< 0.01	< 0.01	265	13250	< 40	< 40	< 40	< 40	50
15	90085362	chr15:90085362:C:T	C	T	< 40	< 0.01	0	-1.02313	5.04785	-0.0401528	0.0392452	0.839381	0.839381	FALSE	< 0.01	< 0.01	265	13250	< 40	< 40	< 40	< 40	50
15	90085387	chr15:90085387:C:A	C	A	< 40	< 0.01	0	-1.02239	7.25356	-0.0194319	0.0190063	0.887909	0.887909	FALSE	< 0.01	< 0.01	265	13250	< 40	< 40	< 40	< 40	50
15	90087137	chr15:90087137:A:G	A	G	< 40	< 0.01	0.000443951	-1.02633	3.71386	-0.0744112	0.072502	0.782277	0.782277	FALSE	< 0.01	< 0.01	265	13250	< 40	< 40	< 40	< 40	50
15	90087140	chr15:90087140:T:C	T	C	< 40	< 0.01	0.000295967	-1.03202	2.70594	-0.140946	0.136572	0.702913	0.702913	FALSE	< 0.01	< 0.01	265	13250	< 40	< 40	< 40	< 40	50
15	90087166	chr15:90087166:C:T	C	T	< 40	< 0.01	0.00103589	-1.01984	3.88444	-0.0675885	0.066274	0.792902	0.792902	FALSE	< 0.01	< 0.01	265	13250	< 40	< 40	< 40	< 40	50
15	90087176	chr15:90087176:C:T	C	T	< 40	< 0.01	0.000517943	-1.02349	7.12639	-0.0201532	0.0196907	0.885801	0.885801	FALSE	< 0.01	< 0.01	265	13250	< 40	< 40	< 40	< 40	50
15	90087190	chr15:90087190:C:A	C	A	< 40	< 0.01	7.39919e-05	-1.02239	7.40684	-0.0186359	0.0182278	0.890214	0.890214	FALSE	< 0.01	< 0.01	265	13250	< 40	< 40	< 40	< 40	50
15	90087216	chr15:90087216:C:A	C	A	< 40	< 0.01	0.000517943	-1.01437	9.38746	-0.0115106	0.0113476	0.913952	0.913952	FALSE	< 0.01	< 0.01	265	13250	< 40	< 40	< 40	< 40	50
15	90087217	chr15:90087217:G:A	G	A	< 40	< 0.01	0.000591935	-1.02682	6.68897	-0.0229496	0.0223502	0.877997	0.877997	FALSE	< 0.01	< 0.01	265	13250	< 40	< 40	< 40	< 40	50
15	90087486	chr15:90087486:T:C	T	C	< 40	< 0.01	0.000295967	-1.02084	7.45739	-0.0183562	0.0179815	0.891118	0.891118	FALSE	< 0.01	< 0.01	265	13250	< 40	< 40	< 40	< 40	50
15	90087489	chr15:90087489:C:G	C	G	< 40	< 0.01	0.000295967	-1.02084	7.45739	-0.0183562	0.0179815	0.891118	0.891118	FALSE	< 0.01	< 0.01	265	13250	< 40	< 40	< 40	< 40	50
15	90087492	chr15:90087492:T:G	T	G	< 40	< 0.01	0.000443951	-1.02084	7.45739	-0.0183562	0.0179815	0.891118	0.891118	FALSE	< 0.01	< 0.01	265	13250	< 40	< 40	< 40	< 40	50
15	90087521	chr15:90087521:G:A	G	A	< 40	< 0.01	0	-1.03527	5.82004	-0.0305636	0.0295222	0.858816	0.858816	FALSE	< 0.01	< 0.01	265	13250	< 40	< 40	< 40	< 40	50
15	90087524	chr15:90087524:A:G	A	G	< 40	< 0.01	0.000295967	-1.0217	7.35936	-0.0188644	0.0184637	0.889585	0.889585	FALSE	< 0.01	< 0.01	265	13250	< 40	< 40	< 40	< 40	50
15	90087525	chr15:90087525:T:C	T	C	< 40	< 0.01	0.000739919	-1.02084	7.45739	-0.0183562	0.0179815	0.891118	0.891118	FALSE	< 0.01	< 0.01	265	13250	< 40	< 40	< 40	< 40	50
15	90087540	chr15:90087540:A:G	A	G	< 40	< 0.01	0.00081391	-1.02234	5.11584	-0.0390626	0.038209	0.841607	0.841607	FALSE	< 0.01	< 0.01	265	13250	< 40	< 40	< 40	< 40	50
15	90087558	chr15:90087558:C:T	C	T	< 40	< 0.01	0.000369959	-1.02403	4.94643	-0.0418531	0.040871	0.835991	0.835991	FALSE	< 0.01	< 0.01	265	13250	< 40	< 40	< 40	< 40	50
15	90088374	chr15:90088374:C:T	C	T	< 40	< 0.01	0	-1.02272	7.22128	-0.0196123	0.0191766	0.887376	0.887376	FALSE	< 0.01	< 0.01	265	13250	< 40	< 40	< 40	< 40	50
15	90088389	chr15:90088389:G:A	G	A	< 40	< 0.01	7.39919e-05	-1.02082	7.54754	-0.01792	0.0175545	0.892413	0.892413	FALSE	< 0.01	< 0.01	265	13250	< 40	< 40	< 40	< 40	50
15	90088391	chr15:90088391:C:T	C	T	< 40	< 0.01	0	-1.02497	6.91464	-0.0214374	0.0209152	0.88216	0.88216	FALSE	< 0.01	< 0.01	265	13250	< 40	< 40	< 40	< 40	50
15	90088392	chr15:90088392:G:A	G	A	< 40	< 0.01	0	-1.02926	6.48609	-0.0244657	0.0237702	0.873916	0.873916	FALSE	< 0.01	< 0.01	265	13250	< 40	< 40	< 40	< 40	50
15	90088449	chr15:90088449:G:C	G	C	< 40	< 0.01	7.39919e-05	-1.01956	7.70596	-0.0171695	0.0168402	0.894741	0.894741	FALSE	< 0.01	< 0.01	265	13250	< 40	< 40	< 40	< 40	50
15	90088502	chr15:90088502:A:G	A	G	< 40	< 0.01	0.000295967	-1.02244	7.28089	-0.0192873	0.0188639	0.888321	0.888321	FALSE	< 0.01	< 0.01	265	13250	< 40	< 40	< 40	< 40	50
15	90088602	chr15:90088602:G:A	G	A	< 40	< 0.01	0	-1.01661	8.30065	-0.0147548	0.0145136	0.902524	0.902524	FALSE	< 0.01	< 0.01	265	13250	< 40	< 40	< 40	< 40	50
15	90088614	chr15:90088614:G:A	G	A	< 40	< 0.01	7.39919e-05	-1.02002	7.58885	-0.0177116	0.0173639	0.893078	0.893078	FALSE	< 0.01	< 0.01	265	13250	< 40	< 40	< 40	< 40	50
15	90088617	chr15:90088617:G:A	G	A	< 40	< 0.01	0.000147984	-1.02135	5.38717	-0.0351928	0.0344571	0.849631	0.849631	FALSE	< 0.01	< 0.01	265	13250	< 40	< 40	< 40	< 40	50
15	90088631	chr15:90088631:A:G	A	G	< 40	< 0.01	7.39919e-05	-1.02239	7.19969	-0.0197237	0.0192918	0.887076	0.887076	FALSE	< 0.01	< 0.01	265	13250	< 40	< 40	< 40	< 40	50
15	90088669	chr15:90088669:G:T	G	T	< 40	< 0.01	0	-1.03393	6.02668	-0.0284667	0.0275324	0.863784	0.863784	FALSE	< 0.01	< 0.01	265	13250	< 40	< 40	< 40	< 40	50
15	90088681	chr15:90088681:A:C	A	C	< 40	< 0.01	0.000147984	-1.01586	8.61043	-0.013702	0.0134881	0.906083	0.906083	FALSE	< 0.01	< 0.01	265	13250	< 40	< 40	< 40	< 40	50
15	90088686	chr15:90088686:C:A	C	A	< 40	< 0.01	0.000295967	-1.02486	4.89497	-0.0427727	0.041735	0.834159	0.834159	FALSE	< 0.01	< 0.01	265	13250	< 40	< 40	< 40	< 40	50
15	90088692	chr15:90088692:C:G	C	G	< 40	< 0.01	0.000443951	-1.01653	8.43018	-0.0143036	0.014071	0.904022	0.904022	FALSE	< 0.01	< 0.01	265	13250	< 40	< 40	< 40	< 40	50
15	90088702	chr15:90088702:C:T	C	T	< 40	< 0.01	0.000369959	3.87392	0.749712	4.79067	0.204198	2.37613e-07	2.92944e-26	TRUE	< 0.01	< 0.01	265	13250	< 40	< 40	< 40	< 40	50
15	90088714	chr15:90088714:T:C	T	C	< 40	< 0.01	0.000295967	3.93828	1.69589	0.959557	0.0395015	0.0202197	1.37938e-06	TRUE	< 0.01	< 0.01	265	13250	< 40	< 40	< 40	< 40	50
15	90090492	chr15:90090492:C:T	C	T	< 40	< 0.01	7.39919e-05	-1.02549	3.49817	-0.0838009	0.0817181	0.769408	0.769408	FALSE	< 0.01	< 0.01	265	13250	< 40	< 40	< 40	< 40	50
15	90090525	chr15:90090525:C:T	C	T	106	< 0.01	7.39919e-05	-0.527445	0.69655	-1.08711	2.06108	0.448915	0.448915	FALSE	< 0.01	< 0.01	265	13250	< 40	< 40	< 40	103	50
15	90090562	chr15:90090562:G:A	G	A	< 40	< 0.01	0	-1.02495	6.87113	-0.0217093	0.0211809	0.881421	0.881421	FALSE	< 0.01	< 0.01	265	13250	< 40	< 40	< 40	< 40	50
15	90090564	chr15:90090564:G:A	G	A	< 40	< 0.01	7.39919e-05	-1.01713	8.27206	-0.0148645	0.0146141	0.902139	0.902139	FALSE	< 0.01	< 0.01	265	13250	< 40	< 40	< 40	< 40	50
15	90090566	chr15:90090566:C:G	C	G	< 40	< 0.01	0	-1.02261	7.1786	-0.0198441	0.0194053	0.886722	0.886722	FALSE	< 0.01	< 0.01	265	13250	< 40	< 40	< 40	< 40	50
15	90090587	chr15:90090587:G:A	G	A	< 40	< 0.01	0	-1.03399	6.1103	-0.0276944	0.026784	0.865623	0.865623	FALSE	< 0.01	< 0.01	265	13250	< 40	< 40	< 40	< 40	50
15	90090610	chr15:90090610:T:C	T	C	< 40	< 0.01	0	-1.01817	8.17511	-0.0152347	0.0149628	0.900883	0.900883	FALSE	< 0.01	< 0.01	265	13250	< 40	< 40	< 40	< 40	50
15	90090615	chr15:90090615:T:C	T	C	< 40	< 0.01	0.000887902	-1.02132	7.47183	-0.0182939	0.0179121	0.891277	0.891277	FALSE	< 0.01	< 0.01	265	13250	< 40	< 40	< 40	< 40	50
15	90090630	chr15:90090630:G:A	G	A	< 40	< 0.01	0	-1.01902	7.81866	-0.0166694	0.0163582	0.896304	0.896304	FALSE	< 0.01	< 0.01	265	13250	< 40	< 40	< 40	< 40	50
15	90091562	chr15:90091562:G:A	G	A	< 40	< 0.01	0	-1.02178	7.35581	-0.0188841	0.0184816	0.889523	0.889523	FALSE	< 0.01	< 0.01	265	13250	< 40	< 40	< 40	< 40	50
15	90091587	chr15:90091587:A:C	A	C	< 40	< 0.01	0	-1.01683	8.30059	-0.0147581	0.0145138	0.902502	0.902502	FALSE	< 0.01	< 0.01	265	13250	< 40	< 40	< 40	< 40	50
15	90091613	chr15:90091613:G:A	G	A	< 40	< 0.01	0	-1.02261	7.1517	-0.0199937	0.0195516	0.886299	0.886299	FALSE	< 0.01	< 0.01	265	13250	< 40	< 40	< 40	< 40	50
15	90091619	chr15:90091619:C:T	C	T	< 40	< 0.01	0	-1.03043	6.37418	-0.0253611	0.0246123	0.871576	0.871576	FALSE	< 0.01	< 0.01	265	13250	< 40	< 40	< 40	< 40	50
15	90091640	chr15:90091640:G:A	G	A	< 40	< 0.01	0	-1.03273	4.42628	-0.0527117	0.0510413	0.815515	0.815515	FALSE	< 0.01	< 0.01	265	13250	< 40	< 40	< 40	< 40	50
15	90102292	chr15:90102292:C:T	C	T	< 40	< 0.01	0.00140585	-1.0158	8.55441	-0.0138812	0.0136653	0.905477	0.905477	FALSE	< 0.01	< 0.01	265	13250	< 40	< 40	< 40	< 40	50
15	90102315	chr15:90102315:G:A	G	A	< 40	< 0.01	0.000295967	-1.02691	6.66337	-0.0231284	0.0225223	0.877521	0.877521	FALSE	< 0.01	< 0.01	265	13250	< 40	< 40	< 40	< 40	50
15	90102316	chr15:90102316:G:A	G	A	< 40	< 0.01	0.000295967	-1.02069	3.89728	-0.0672003	0.065838	0.7934	0.7934	FALSE	< 0.01	< 0.01	265	13250	< 40	< 40	< 40	< 40	50
15	90102322	chr15:90102322:C:T	C	T	< 40	< 0.01	0.000517943	-1.01979	7.67592	-0.0173081	0.0169723	0.894307	0.894307	FALSE	< 0.01	< 0.01	265	13250	< 40	< 40	< 40	< 40	50
15	90102370	chr15:90102370:G:A	G	A	< 40	< 0.01	0.000517943	-1.0271	4.7282	-0.0459434	0.044731	0.82803	0.82803	FALSE	< 0.01	< 0.01	265	13250	< 40	< 40	< 40	< 40	50
17	76736163	chr17:76736163:AAG:A	AAG	A	< 40	< 0.01	0.000147984	-1.02581	6.75635	-0.0224721	0.0219066	0.879322	0.879322	FALSE	< 0.01	< 0.01	265	13250	< 40	< 40	< 40	< 40	50
17	76736197	chr17:76736197:G:A	G	A	< 40	< 0.01	0.000147984	-1.0199	7.61009	-0.0176108	0.0172672	0.893387	0.893387	FALSE	< 0.01	< 0.01	265	13250	< 40	< 40	< 40	< 40	50
17	76736200	chr17:76736200:G:A	G	A	< 40	< 0.01	0	-1.01618	8.52326	-0.0139881	0.0137654	0.905098	0.905098	FALSE	< 0.01	< 0.01	265	13250	< 40	< 40	< 40	< 40	50
17	76736203	chr17:76736203:A:G	A	G	< 40	< 0.01	0.000147984	-1.02418	4.92992	-0.0421401	0.0411452	0.835426	0.835426	FALSE	< 0.01	< 0.01	265	13250	< 40	< 40	< 40	< 40	50
17	76736236	chr17:76736236:C:T	C	T	< 40	< 0.01	0	-1.02071	7.45808	-0.0183504	0.0179782	0.891142	0.891142	FALSE	< 0.01	< 0.01	265	13250	< 40	< 40	< 40	< 40	50
17	76736341	chr17:76736341:C:T	C	T	< 40	< 0.01	7.39919e-05	-1.02494	4.88549	-0.042942	0.0418971	0.833829	0.833829	FALSE	< 0.01	< 0.01	265	13250	< 40	< 40	< 40	< 40	50
17	76736423	chr17:76736423:C:G	C	G	< 40	< 0.01	0.000221976	-1.02018	7.60917	-0.0176198	0.0172713	0.893346	0.893346	FALSE	< 0.01	< 0.01	265	13250	< 40	< 40	< 40	< 40	50
17	76736425	chr17:76736425:A:G	A	G	27017	0.999519	0	1.0338	1.87318	0.294629	0.284997	0.581021	0.581021	FALSE	1	0.999509	265	13250	265	< 40	13237	< 40	50
17	76736449	chr17:76736449:G:A	G	A	< 40	< 0.01	0.000147984	0.434454	1.21809	0.292809	0.673969	0.721341	0.721341	FALSE	< 0.01	< 0.01	265	13250	< 40	< 40	< 40	< 40	50
17	76736877	chr17:76736877:G:A	G	A	< 40	< 0.01	0.00103589	2.56821	0.952531	1.774	0.22012	0.00701361	0.000156105	TRUE	< 0.01	< 0.01	265	13250	< 40	< 40	< 40	< 40	50
17	76736877	chr17:76736877:G:C	G	C	< 40	< 0.01	0.00103589	-1.02155	3.75876	-0.0723051	0.0707799	0.785793	0.785793	FALSE	< 0.01	< 0.01	265	13250	< 40	< 40	< 40	< 40	50
17	76736877	chr17:76736877:G:T	G	T	< 40	< 0.01	0.00103589	2.96009	0.673158	4.59455	0.392317	1.09599e-05	2.21055e-13	TRUE	< 0.01	< 0.01	265	13250	< 40	< 40	< 40	< 40	50
17	76736878	chr17:76736878:G:C	G	C	< 40	< 0.01	0.000147984	-1.02437	6.95945	-0.0211498	0.0206467	0.882981	0.882981	FALSE	< 0.01	< 0.01	265	13250	< 40	< 40	< 40	< 40	50
17	76736906	chr17:76736906:C:T	C	T	< 40	< 0.01	0.000147984	-1.0194	7.73643	-0.0170319	0.0167078	0.895169	0.895169	FALSE	< 0.01	< 0.01	265	13250	< 40	< 40	< 40	< 40	50
17	76736924	chr17:76736924:C:T	C	T	< 40	< 0.01	0	-1.03373	6.01626	-0.0285597	0.0276278	0.863577	0.863577	FALSE	< 0.01	< 0.01	265	13250	< 40	< 40	< 40	< 40	50
17	76736931	chr17:76736931:C:T	C	T	< 40	< 0.01	0	-1.03313	6.00395	-0.0286603	0.0277413	0.863379	0.863379	FALSE	< 0.01	< 0.01	265	13250	< 40	< 40	< 40	< 40	50
17	76736987	chr17:76736987:G:A	G	A	< 40	< 0.01	0.000221976	-1.02457	6.97067	-0.0210859	0.0205802	0.883146	0.883146	FALSE	< 0.01	< 0.01	265	13250	< 40	< 40	< 40	< 40	50
17	76736991	chr17:76736991:A:T	A	T	< 40	< 0.01	0.000295967	2.9462	1.47438	0.908575	0.0888669	0.0456881	0.00230499	TRUE	< 0.01	< 0.01	265	13250	< 40	< 40	< 40	< 40	50
17	76737017	chr17:76737017:G:A	G	A	25170	0.931188	0	0.106376	0.172878	3.55931	33.4597	0.53834	0.53834	FALSE	0.937736	0.931057	265	13250	232	< 40	11495	1683	50
17	76737038	chr17:76737038:G:C	G	C	< 40	< 0.01	0	-1.02582	3.61518	-0.0784895	0.0765141	0.776599	0.776599	FALSE	< 0.01	< 0.01	265	13250	< 40	< 40	< 40	< 40	50
17	76737080	chr17:76737080:G:A	G	A	< 40	< 0.01	0	-1.02004	5.38781	-0.0351392	0.034449	0.849839	0.849839	FALSE	< 0.01	< 0.01	265	13250	< 40	< 40	< 40	< 40	50
17	76737086	chr17:76737086:G:A	G	A	< 40	< 0.01	0	-1.02686	1.90924	-0.281701	0.274333	0.590691	0.590691	FALSE	< 0.01	< 0.01	265	13250	< 40	< 40	< 40	< 40	50
17	76737107	chr17:76737107:C:T	C	T	< 40	< 0.01	0	-1.01938	7.71602	-0.0171218	0.0167963	0.894896	0.894896	FALSE	< 0.01	< 0.01	265	13250	< 40	< 40	< 40	< 40	50
17	76737116	chr17:76737116:G:A	G	A	< 40	< 0.01	7.39919e-05	-1.03416	6.05475	-0.0282096	0.0272777	0.864379	0.864379	FALSE	< 0.01	< 0.01	265	13250	< 40	< 40	< 40	< 40	50
17	76737131	chr17:76737131:C:T	C	T	< 40	< 0.01	0.000147984	-1.01008	10.8647	-0.00855693	0.00847156	0.925929	0.925929	FALSE	< 0.01	< 0.01	265	13250	< 40	< 40	< 40	< 40	50
17	76737146	chr17:76737146:G:A	G	A	< 40	< 0.01	7.39919e-05	-1.02253	7.22279	-0.0196004	0.0191686	0.88742	0.88742	FALSE	< 0.01	< 0.01	265	13250	< 40	< 40	< 40	< 40	50
2	25234286	chr2:25234286:C:T	C	T	< 40	< 0.01	0.000149449	-1.0183	5.86619	-0.0295912	0.0290594	0.86219	0.86219	FALSE	< 0.01	< 0.01	265	26500	< 40	< 40	< 40	< 40	100
2	25234289	chr2:25234289:G:A	G	A	< 40	< 0.01	0.000149449	-1.01381	5.62498	-0.0320415	0.0316051	0.85697	0.85697	FALSE	< 0.01	< 0.01	265	26500	< 40	< 40	< 40	< 40	100
2	25234292	chr2:25234292:A:C	A	C	< 40	< 0.01	0.000410984	-1.0165	8.79095	-0.0131533	0.0129398	0.907946	0.907946	FALSE	< 0.01	< 0.01	265	26500	< 40	< 40	< 40	< 40	100
2	25234295	chr2:25234295:T:C	T	C	< 40	< 0.01	0.000224173	-1.01182	10.2766	-0.00958096	0.00946901	0.921568	0.921568	FALSE	< 0.01	< 0.01	265	26500	< 40	< 40	< 40	< 40	100
2	25234302	chr2:25234302:T:C	T	C	< 40	< 0.01	0.000112087	-1.01258	9.78277	-0.0105805	0.010449	0.917561	0.917561	FALSE	< 0.01	< 0.01	265	26500	< 40	< 40	< 40	< 40	100
2	25234304	chr2:25234304:A:G	A	G	< 40	< 0.01	0.000224173	-1.01115	7.35462	-0.0186937	0.0184876	0.890647	0.890647	FALSE	< 0.01	< 0.01	265	26500	< 40	< 40	< 40	< 40	100
2	25234307	chr2:25234307:G:A	G	A	< 40	< 0.01	0.00067252	-1.01464	2.76416	-0.132797	0.130881	0.713566	0.713566	FALSE	< 0.01	< 0.01	265	26500	< 40	< 40	< 40	< 40	100
2	25234307	chr2:25234307:G:T	G	T	< 40	< 0.01	0.00067252	-1.01133	6.01004	-0.0279988	0.0276851	0.866368	0.866368	FALSE	< 0.01	< 0.01	265	26500	< 40	< 40	< 40	< 40	100
2	25234311	chr2:25234311:C:G	C	G	< 40	< 0.01	0.000112087	-1.01249	9.81997	-0.0104996	0.01037	0.917879	0.917879	FALSE	< 0.01	< 0.01	265	26500	< 40	< 40	< 40	< 40	100
2	25234316	chr2:25234316:A:G	A	G	< 40	< 0.01	7.47245e-05	-1.00802	12.2129	-0.00675817	0.00670442	0.93422	0.93422	FALSE	< 0.01	< 0.01	265	26500	< 40	< 40	< 40	< 40	100
2	25234317	chr2:25234317:G:C	G	C	< 40	< 0.01	3.73622e-05	-1.01391	9.56306	-0.0110868	0.0109347	0.915563	0.915563	FALSE	< 0.01	< 0.01	265	26500	< 40	< 40	< 40	< 40	100
2	25234319	chr2:25234319:T:G	T	G	< 40	< 0.01	0	-1.01077	10.5383	-0.00910157	0.00900455	0.923588	0.923588	FALSE	< 0.01	< 0.01	265	26500	< 40	< 40	< 40	< 40	100
2	25234321	chr2:25234321:G:A	G	A	< 40	< 0.01	0	-1.0203	2.39067	-0.17852	0.174969	0.669537	0.669537	FALSE	< 0.01	< 0.01	265	26500	< 40	< 40	< 40	< 40	100
2	25234322	chr2:25234322:C:T	C	T	< 40	< 0.01	7.47245e-05	-1.01395	6.81607	-0.0218247	0.0215244	0.881744	0.881744	FALSE	< 0.01	< 0.01	265	26500	< 40	< 40	< 40	< 40	100
2	25234323	chr2:25234323:G:A	G	A	< 40	< 0.01	0.000149449	-1.0108	7.68222	-0.0171275	0.0169444	0.895319	0.895319	FALSE	< 0.01	< 0.01	265	26500	< 40	< 40	< 40	< 40	100
2	25234330	chr2:25234330:T:C	T	C	< 40	< 0.01	0.000261536	-1.01496	8.9812	-0.0125829	0.0123974	0.910023	0.910023	FALSE	< 0.01	< 0.01	265	26500	< 40	< 40	< 40	< 40	100
2	25234340	chr2:25234340:C:T	C	T	< 40	< 0.01	0.000149449	-1.00918	11.3064	-0.00789442	0.00782262	0.928877	0.928877	FALSE	< 0.01	< 0.01	265	26500	< 40	< 40	< 40	< 40	100
2	25234347	chr2:25234347:G:A	G	A	< 40	< 0.01	7.47245e-05	-1.03946	5.77748	-0.0311408	0.0299587	0.857219	0.857219	FALSE	< 0.01	< 0.01	265	26500	< 40	< 40	< 40	< 40	100
2	25234360	chr2:25234360:C:T	C	T	< 40	< 0.01	7.47245e-05	-1.01247	2.58521	-0.151493	0.149627	0.695323	0.695323	FALSE	< 0.01	< 0.01	265	26500	< 40	< 40	< 40	< 40	100
2	25234362	chr2:25234362:G:A	G	A	< 40	< 0.01	7.47245e-05	-1.00885	11.805	-0.00723925	0.00717573	0.931896	0.931896	FALSE	< 0.01	< 0.01	265	26500	< 40	< 40	< 40	< 40	100
2	25234373	chr2:25234373:C:A	C	A	< 40	< 0.01	0.00175602	-1.01518	9.06134	-0.012364	0.0121791	0.910796	0.910796	FALSE	< 0.01	< 0.01	265	26500	< 40	< 40	< 40	< 40	100
2	25234373	chr2:25234373:C:G	C	G	< 40	< 0.01	0.00175602	-1.01215	5.90089	-0.0290676	0.0287187	0.863811	0.863811	FALSE	< 0.01	< 0.01	265	26500	< 40	< 40	< 40	< 40	100
2	25234373	chr2:25234373:C:T	C	T	48	< 0.01	0.00175602	2.93021	0.560446	6.5112	0.480944	1.71026e-07	6.06412e-21	TRUE	0.0132075	< 0.01	265	26500	< 40	< 40	< 40	41	100
2	25234374	chr2:25234374:G:A	G	A	< 40	< 0.01	0.000971418	2.94743	0.727981	3.7206	0.275474	5.14879e-05	1.35276e-12	TRUE	< 0.01	< 0.01	265	26500	< 40	< 40	< 40	< 40	100
2	25234374	chr2:25234374:G:T	G	T	< 40	< 0.01	0.000971418	-1.01052	7.60656	-0.017465	0.0172832	0.894313	0.894313	FALSE	< 0.01	< 0.01	265	26500	< 40	< 40	< 40	< 40	100
2	25234380	chr2:25234380:T:C	T	C	< 40	< 0.01	0.000709882	-1.01203	10.0316	-0.0100565	0.00993701	0.919643	0.919643	FALSE	< 0.01	< 0.01	265	26500	< 40	< 40	< 40	< 40	100
2	25234383	chr2:25234383:T:C	T	C	< 40	< 0.01	0.000597796	-1.01033	10.8755	-0.00854211	0.0084548	0.925983	0.925983	FALSE	< 0.01	< 0.01	265	26500	< 40	< 40	< 40	< 40	100
2	25234390	chr2:25234390:G:A	G	A	< 40	< 0.01	7.47245e-05	-1.01096	7.48606	-0.0180396	0.017844	0.892576	0.892576	FALSE	< 0.01	< 0.01	265	26500	< 40	< 40	< 40	< 40	100
2	25234393	chr2:25234393:A:G	A	G	< 40	< 0.01	0.000261536	-1.01374	9.37096	-0.0115441	0.0113876	0.913854	0.913854	FALSE	< 0.01	< 0.01	265	26500	< 40	< 40	< 40	< 40	100
2	25234394	chr2:25234394:G:A	G	A	< 40	< 0.01	3.73622e-05	-1.01797	8.32411	-0.0146913	0.0144319	0.902668	0.902668	FALSE	< 0.01	< 0.01	265	26500	< 40	< 40	< 40	< 40	100
2	25234396	chr2:25234396:A:T	A	T	< 40	< 0.01	0.000597796	-1.00872	11.6921	-0.00737887	0.00731505	0.931248	0.931248	FALSE	< 0.01	< 0.01	265	26500	< 40	< 40	< 40	< 40	100
2	25234400	chr2:25234400:T:C	T	C	< 40	< 0.01	0.000112087	-5.83083	2.01027	0.992549	0.00738541	0.00372545	7.42245e-31	TRUE	< 0.01	< 0.01	265	26500	< 40	< 40	< 40	< 40	100
2	25234414	chr2:25234414:A:C	A	C	< 40	< 0.01	0.000523071	-1.01683	8.50877	-0.0140448	0.0138123	0.904876	0.904876	FALSE	< 0.01	< 0.01	265	26500	< 40	< 40	< 40	< 40	100
2	25234417	chr2:25234417:T:G	T	G	< 40	< 0.01	0.00104614	-1.01359	5.53636	-0.0330684	0.0326251	0.854736	0.854736	FALSE	< 0.01	< 0.01	265	26500	< 40	< 40	< 40	< 40	100
2	25234418	chr2:25234418:AC:A	AC	A	< 40	< 0.01	0.000224173	-1.01177	10.3017	-0.0095337	0.00942277	0.921763	0.921763	FALSE	< 0.01	< 0.01	265	26500	< 40	< 40	< 40	< 40	100
2	25234421	chr2:25234421:C:A	C	A	< 40	< 0.01	3.73622e-05	-1.00932	11.2164	-0.00802277	0.0079487	0.928298	0.928298	FALSE	< 0.01	< 0.01	265	26500	< 40	< 40	< 40	< 40	100
2	25234422	chr2:25234422:T:C	T	C	< 40	< 0.01	0.000859331	-1.00783	12.3581	-0.00659904	0.0065478	0.935003	0.935003	FALSE	< 0.01	< 0.01	265	26500	< 40	< 40	< 40	< 40	100
2	25235705	chr2:25235705:A:C	A	C	< 40	< 0.01	0.000261536	-1.01341	6.87216	-0.0214584	0.0211745	0.882764	0.882764	FALSE	< 0.01	< 0.01	265	26500	< 40	< 40	< 40	< 40	100
2	25235724	chr2:25235724:C:T	C	T	< 40	< 0.01	0.000112087	-1.00908	8.37259	-0.0143948	0.0142653	0.90407	0.90407	FALSE	< 0.01	< 0.01	265	26500	< 40	< 40	< 40	< 40	100
2	25235726	chr2:25235726:A:AT	A	AT	< 40	< 0.01	0.000448347	-1.0175	8.55393	-0.0139061	0.0136669	0.905314	0.905314	FALSE	< 0.01	< 0.01	265	26500	< 40	< 40	< 40	< 40	100
2	25235726	chr2:25235726:A:G	A	G	< 40	< 0.01	0.000448347	-1.01147	6.28309	-0.0256217	0.0253311	0.872107	0.872107	FALSE	< 0.01	< 0.01	265	26500	< 40	< 40	< 40	< 40	100
2	25235745	chr2:25235745:A:G	A	G	< 40	< 0.01	3.73622e-05	-1.01514	8.89493	-0.0128304	0.0126391	0.909138	0.909138	FALSE	< 0.01	< 0.01	265	26500	< 40	< 40	< 40	< 40	100
2	25235768	chr2:25235768:G:A	G	A	< 40	< 0.01	7.47245e-05	-1.01624	8.74496	-0.0132887	0.0130763	0.907487	0.907487	FALSE	< 0.01	< 0.01	265	26500	< 40	< 40	< 40	< 40	100
2	25235779	chr2:25235779:T:C	T	C	< 40	< 0.01	0.000186811	4.1601	1.74376	0.965905	0.0333514	0.0170466	1.22954e-07	TRUE	< 0.01	< 0.01	265	26500	< 40	< 40	< 40	< 40	100
2	25235788	chr2:25235788:G:A	G	A	< 40	< 0.01	7.47245e-05	-1.0108	10.4601	-0.00923834	0.00913961	0.923017	0.923017	FALSE	< 0.01	< 0.01	265	26500	< 40	< 40	< 40	< 40	100
2	25235799	chr2:25235799:CGTAGTAATGGTCCTCA:C	CGTAGTAATGGTCCTCA	C	< 40	< 0.01	0.000112087	-1.0107	10.5591	-0.00906498	0.00896901	0.923744	0.923744	FALSE	< 0.01	< 0.01	265	26500	< 40	< 40	< 40	< 40	100
2	25235802	chr2:25235802:A:G	A	G	< 40	< 0.01	3.73622e-05	-1.01202	10.0697	-0.00998061	0.00986205	0.919946	0.919946	FALSE	< 0.01	< 0.01	265	26500	< 40	< 40	< 40	< 40	100
2	25235803	chr2:25235803:G:C	G	C	< 40	< 0.01	0.000112087	-3.25241	1.24245	0.982299	0.0173219	0.00885112	8.42185e-14	TRUE	< 0.01	< 0.01	265	26500	< 40	< 40	< 40	< 40	100
2	25235817	chr2:25235817:T:G	T	G	< 40	< 0.01	0.000112087	-1.0085	11.9283	-0.00708789	0.00702814	0.932622	0.932622	FALSE	< 0.01	< 0.01	265	26500	< 40	< 40	< 40	< 40	100
2	25235826	chr2:25235826:C:G	C	G	< 40	< 0.01	0.000261536	-1.00779	12.2597	-0.00670516	0.00665336	0.934485	0.934485	FALSE	< 0.01	< 0.01	265	26500	< 40	< 40	< 40	< 40	100
2	25235827	chr2:25235827:T:C	T	C	< 40	< 0.01	0.000298898	-1.01309	9.71889	-0.0107254	0.0105869	0.91698	0.91698	FALSE	< 0.01	< 0.01	265	26500	< 40	< 40	< 40	< 40	100
2	25236935	chr2:25236935:C:T	C	T	< 40	< 0.01	3.73622e-05	-1.01113	8.05919	-0.0155677	0.0153963	0.900157	0.900157	FALSE	< 0.01	< 0.01	265	26500	< 40	< 40	< 40	< 40	100
2	25236948	chr2:25236948:GC:G	GC	G	< 40	< 0.01	3.73622e-05	-1.01628	8.87499	-0.0129026	0.0126959	0.908833	0.908833	FALSE	< 0.01	< 0.01	265	26500	< 40	< 40	< 40	< 40	100
2	25236952	chr2:25236952:T:C	T	C	< 40	< 0.01	0.000112087	-1.01124	10.3268	-0.00948246	0.00937705	0.921993	0.921993	FALSE	< 0.01	< 0.01	265	26500	< 40	< 40	< 40	< 40	100
2	25236968	chr2:25236968:G:GC	G	GC	< 40	< 0.01	3.73622e-05	-1.00949	11.0712	-0.00823594	0.00815849	0.927348	0.927348	FALSE	< 0.01	< 0.01	265	26500	< 40	< 40	< 40	< 40	100
2	25236987	chr2:25236987:C:A	C	A	< 40	< 0.01	7.47245e-05	-1.01664	8.54379	-0.0139273	0.0136993	0.905281	0.905281	FALSE	< 0.01	< 0.01	265	26500	< 40	< 40	< 40	< 40	100
2	25237002	chr2:25237002:C:T	C	T	< 40	< 0.01	3.73622e-05	-1.01272	9.9127	-0.0103064	0.0101769	0.918626	0.918626	FALSE	< 0.01	< 0.01	265	26500	< 40	< 40	< 40	< 40	100
2	25239128	chr2:25239128:A:C	A	C	< 40	< 0.01	0.00112087	-1.01045	7.69439	-0.0170674	0.0168909	0.895519	0.895519	FALSE	< 0.01	< 0.01	265	26500	< 40	< 40	< 40	< 40	100
2	25239129	chr2:25239129:C:T	C	T	< 40	< 0.01	0.000149449	-1.01194	5.96217	-0.0284672	0.0281314	0.865225	0.865225	FALSE	< 0.01	< 0.01	265	26500	< 40	< 40	< 40	< 40	100
2	25239130	chr2:25239130:C:T	C	T	< 40	< 0.01	7.47245e-05	-1.03036	6.71627	-0.022842	0.0221689	0.878073	0.878073	FALSE	< 0.01	< 0.01	265	26500	< 40	< 40	< 40	< 40	100
2	25239132	chr2:25239132:G:C	G	C	< 40	< 0.01	0.000112087	-1.01115	10.4006	-0.00934762	0.0092445	0.922551	0.922551	FALSE	< 0.01	< 0.01	265	26500	< 40	< 40	< 40	< 40	100
2	25239143	chr2:25239143:G:T	G	T	< 40	< 0.01	0.000149449	-1.01212	10.1199	-0.00988279	0.00976449	0.920334	0.920334	FALSE	< 0.01	< 0.01	265	26500	< 40	< 40	< 40	< 40	100
2	25239147	chr2:25239147:G:C	G	C	< 40	< 0.01	0.000112087	-1.01281	7.27194	-0.0191527	0.0189103	0.889231	0.889231	FALSE	< 0.01	< 0.01	265	26500	< 40	< 40	< 40	< 40	100
2	25239149	chr2:25239149:T:A	T	A	< 40	< 0.01	0.000224173	-1.01163	10.1281	-0.00986197	0.00974864	0.920437	0.920437	FALSE	< 0.01	< 0.01	265	26500	< 40	< 40	< 40	< 40	100
2	25239149	chr2:25239149:T:C	T	C	< 40	< 0.01	0.000224173	-1.00957	11.1027	-0.00818993	0.00811228	0.927548	0.927548	FALSE	< 0.01	< 0.01	265	26500	< 40	< 40	< 40	< 40	100
2	25239151	chr2:25239151:C:T	C	T	< 40	< 0.01	7.47245e-05	-1.00905	12.218	-0.00675941	0.00669879	0.93418	0.93418	FALSE	< 0.01	< 0.01	265	26500	< 40	< 40	< 40	< 40	100
2	25239153	chr2:25239153:C:T	C	T	< 40	< 0.01	0.000112087	-1.01502	9.03695	-0.0124288	0.0122449	0.910571	0.910571	FALSE	< 0.01	< 0.01	265	26500	< 40	< 40	< 40	< 40	100
2	25239160	chr2:25239160:T:G	T	G	< 40	< 0.01	0.000523071	-1.01373	6.84109	-0.0216607	0.0213673	0.882198	0.882198	FALSE	< 0.01	< 0.01	265	26500	< 40	< 40	< 40	< 40	100
2	25239185	chr2:25239185:CTT:C	CTT	C	< 40	< 0.01	3.73622e-05	-1.01059	11.0483	-0.00827922	0.00819243	0.927118	0.927118	FALSE	< 0.01	< 0.01	265	26500	< 40	< 40	< 40	< 40	100
2	25239187	chr2:25239187:TC:T	TC	T	< 40	< 0.01	0.000112087	-1.01038	10.6739	-0.0088683	0.00877723	0.924586	0.924586	FALSE	< 0.01	< 0.01	265	26500	< 40	< 40	< 40	< 40	100
2	25239199	chr2:25239199:A:G	A	G	< 40	< 0.01	0.00067252	-1.0118	5.89385	-0.0291271	0.0287874	0.863696	0.863696	FALSE	< 0.01	< 0.01	265	26500	< 40	< 40	< 40	< 40	100
2	25239207	chr2:25239207:A:G	A	G	< 40	< 0.01	0.000410984	-1.01353	5.56737	-0.0326991	0.0322626	0.855545	0.855545	FALSE	< 0.01	< 0.01	265	26500	< 40	< 40	< 40	< 40	100
2	25239209	chr2:25239209:G:A	G	A	< 40	< 0.01	0.000112087	-1.01918	8.23542	-0.0150272	0.0147444	0.901509	0.901509	FALSE	< 0.01	< 0.01	265	26500	< 40	< 40	< 40	< 40	100
2	25239216	chr2:25239216:C:T	C	T	< 40	< 0.01	7.47245e-05	-1.01256	9.83985	-0.0104579	0.0103282	0.918039	0.918039	FALSE	< 0.01	< 0.01	265	26500	< 40	< 40	< 40	< 40	100
2	25239217	chr2:25239217:T:C	T	C	< 40	< 0.01	0	-1.01583	8.85858	-0.0129448	0.012743	0.908705	0.908705	FALSE	< 0.01	< 0.01	265	26500	< 40	< 40	< 40	< 40	100
2	25240301	chr2:25240301:C:A	C	A	< 40	< 0.01	0.000149449	4.81226	1.86192	0.980504	0.019228	0.00974991	1.538e-12	TRUE	< 0.01	< 0.01	265	26500	< 40	< 40	< 40	< 40	100
2	25240301	chr2:25240301:C:T	C	T	< 40	< 0.01	0.000149449	-1.00838	11.8521	-0.00717857	0.00711888	0.932197	0.932197	FALSE	< 0.01	< 0.01	265	26500	< 40	< 40	< 40	< 40	100
2	25240302	chr2:25240302:C:A	C	A	< 40	< 0.01	0.000112087	-1.0104	7.70814	-0.0170058	0.0168307	0.89571	0.89571	FALSE	< 0.01	< 0.01	265	26500	< 40	< 40	< 40	< 40	100
2	25240304	chr2:25240304:C:A	C	A	< 40	< 0.01	3.73622e-05	-1.01274	9.74222	-0.0106704	0.0105362	0.917206	0.917206	FALSE	< 0.01	< 0.01	265	26500	< 40	< 40	< 40	< 40	100
2	25240312	chr2:25240312:C:A	C	A	< 40	< 0.01	0.000186811	-1.01152	10.4595	-0.0092459	0.00914064	0.922959	0.922959	FALSE	< 0.01	< 0.01	265	26500	< 40	< 40	< 40	< 40	100
2	25240312	chr2:25240312:C:G	C	G	< 40	< 0.01	0.000186811	-1.01072	10.6789	-0.00886293	0.00876894	0.924596	0.924596	FALSE	< 0.01	< 0.01	265	26500	< 40	< 40	< 40	< 40	100
2	25240312	chr2:25240312:C:T	C	T	< 40	< 0.01	0.000186811	-1.0148	5.40708	-0.0347099	0.0342038	0.851128	0.851128	FALSE	< 0.01	< 0.01	265	26500	< 40	< 40	< 40	< 40	100
2	25240313	chr2:25240313:G:A	G	A	< 40	< 0.01	0.000298898	-1.01493	3.3179	-0.0921953	0.0908392	0.759685	0.759685	FALSE	< 0.01	< 0.01	265	26500	< 40	< 40	< 40	< 40	100
2	25240313	chr2:25240313:G:GC	G	GC	< 40	< 0.01	0.000298898	-1.01003	10.899	-0.0085028	0.00841838	0.926164	0.926164	FALSE	< 0.01	< 0.01	265	26500	< 40	< 40	< 40	< 40	100
2	25240314	chr2:25240314:C:T	C	T	< 40	< 0.01	7.47245e-05	-1.0139	6.7985	-0.0219366	0.0216359	0.881447	0.881447	FALSE	< 0.01	< 0.01	265	26500	< 40	< 40	< 40	< 40	100
2	25240315	chr2:25240315:G:A	G	A	< 40	< 0.01	0.00033626	-1.01272	3.94114	-0.0651998	0.0643806	0.797208	0.797208	FALSE	< 0.01	< 0.01	265	26500	< 40	< 40	< 40	< 40	100
2	25240321	chr2:25240321:T:C	T	C	< 40	< 0.01	3.73622e-05	-1.01209	9.98064	-0.0101602	0.0100388	0.919229	0.919229	FALSE	< 0.01	< 0.01	265	26500	< 40	< 40	< 40	< 40	100
2	25240326	chr2:25240326:CTT:C	CTT	C	< 40	< 0.01	0.000112087	-5.74055	2.02952	0.990647	0.0092466	0.00467632	6.89049e-25	TRUE	< 0.01	< 0.01	265	26500	< 40	< 40	< 40	< 40	100
2	25240342	chr2:25240342:A:T	A	T	< 40	< 0.01	0.000112087	-0.884353	0.322274	0.987865	0.0119607	0.00606761	1.67432e-19	TRUE	< 0.01	< 0.01	265	26500	< 40	< 40	< 40	< 40	100
2	25240358	chr2:25240358:CA:C	CA	C	< 40	< 0.01	0.000112087	-1.01126	10.3161	-0.00950234	0.00939651	0.921911	0.921911	FALSE	< 0.01	< 0.01	265	26500	< 40	< 40	< 40	< 40	100
2	25240360	chr2:25240360:A:G	A	G	< 40	< 0.01	0.000523071	-1.01059	7.53405	-0.0178039	0.0176174	0.893295	0.893295	FALSE	< 0.01	< 0.01	265	26500	< 40	< 40	< 40	< 40	100
2	25240361	chr2:25240361:A:T	A	T	< 40	< 0.01	0.000149449	-1.01026	7.71721	-0.0169633	0.0167911	0.895847	0.895847	FALSE	< 0.01	< 0.01	265	26500	< 40	< 40	< 40	< 40	100
2	25240365	chr2:25240365:C:T	C	T	< 40	< 0.01	0	-1.01351	6.91506	-0.0211951	0.0209126	0.883475	0.883475	FALSE	< 0.01	< 0.01	265	26500	< 40	< 40	< 40	< 40	100
2	25240367	chr2:25240367:A:G	A	G	< 40	< 0.01	0.000261536	-1.01132	10.6361	-0.00893959	0.00883957	0.924249	0.924249	FALSE	< 0.01	< 0.01	265	26500	< 40	< 40	< 40	< 40	100
2	25240367	chr2:25240367:A:T	A	T	< 40	< 0.01	0.000261536	-1.01342	9.54391	-0.011126	0.0109786	0.915435	0.915435	FALSE	< 0.01	< 0.01	265	26500	< 40	< 40	< 40	< 40	100
2	25240369	chr2:25240369:A:C	A	C	< 40	< 0.01	0.000149449	-1.00853	11.719	-0.00734363	0.00728148	0.931419	0.931419	FALSE	< 0.01	< 0.01	265	26500	< 40	< 40	< 40	< 40	100
2	25240370	chr2:25240370:A:G	A	G	< 40	< 0.01	0.000298898	-1.03909	5.90207	-0.0298293	0.0287073	0.860251	0.860251	FALSE	< 0.01	< 0.01	265	26500	< 40	< 40	< 40	< 40	100
2	25240370	chr2:25240370:A:T	A	T	< 40	< 0.01	0.000298898	-1.01129	10.4236	-0.00930762	0.00920369	0.922711	0.922711	FALSE	< 0.01	< 0.01	265	26500	< 40	< 40	< 40	< 40	100
2	25240375	chr2:25240375:G:C	G	C	< 40	< 0.01	0.000149449	-1.01135	10.3859	-0.00937583	0.00927064	0.922427	0.922427	FALSE	< 0.01	< 0.01	265	26500	< 40	< 40	< 40	< 40	100
2	25240379	chr2:25240379:G:A	G	A	< 40	< 0.01	0.000224173	-1.01311	6.92409	-0.0211316	0.0208581	0.883671	0.883671	FALSE	< 0.01	< 0.01	265	26500	< 40	< 40	< 40	< 40	100
2	25240379	chr2:25240379:G:T	G	T	< 40	< 0.01	0.000224173	-1.01411	9.38053	-0.0115248	0.0113644	0.91391	0.91391	FALSE	< 0.01	< 0.01	265	26500	< 40	< 40	< 40	< 40	100
2	25240396	chr2:25240396:G:A	G	A	< 40	< 0.01	3.73622e-05	-1.01596	6.52635	-0.0238526	0.0234779	0.876293	0.876293	FALSE	< 0.01	< 0.01	265	26500	< 40	< 40	< 40	< 40	100
2	25240399	chr2:25240399:CG:C	CG	C	< 40	< 0.01	3.73622e-05	-1.00807	12.3154	-0.00664654	0.00659331	0.934762	0.934762	FALSE	< 0.01	< 0.01	265	26500	< 40	< 40	< 40	< 40	100
2	25240401	chr2:25240401:C:A	C	A	< 40	< 0.01	0.000149449	-1.01166	10.1494	-0.00982103	0.00970782	0.920601	0.920601	FALSE	< 0.01	< 0.01	265	26500	< 40	< 40	< 40	< 40	100
2	25240402	chr2:25240402:G:C	G	C	< 40	< 0.01	0.000149449	-1.0113	10.307	-0.00951946	0.00941312	0.921839	0.921839	FALSE	< 0.01	< 0.01	265	26500	< 40	< 40	< 40	< 40	100
2	25240413	chr2:25240413:G:T	G	T	< 40	< 0.01	0.000149449	-1.01511	9.15768	-0.0121043	0.0119242	0.911737	0.911737	FALSE	< 0.01	< 0.01	265	26500	< 40	< 40	< 40	< 40	100
2	25240414	chr2:25240414:A:T	A	T	< 40	< 0.01	0.000186811	-1.01511	9.15768	-0.0121043	0.0119242	0.911737	0.911737	FALSE	< 0.01	< 0.01	265	26500	< 40	< 40	< 40	< 40	100
2	25240416	chr2:25240416:G:A	G	A	< 40	< 0.01	3.73622e-05	-1.01049	10.8988	-0.00850694	0.00841866	0.92613	0.92613	FALSE	< 0.01	< 0.01	265	26500	< 40	< 40	< 40	< 40	100
2	25240417	chr2:25240417:C:T	C	T	< 40	< 0.01	0.00033626	-1.01222	4.19118	-0.057624	0.0569281	0.809158	0.809158	FALSE	< 0.01	< 0.01	265	26500	< 40	< 40	< 40	< 40	100
2	25240418	chr2:25240418:G:A	G	A	< 40	< 0.01	0.000448347	-1.0181	3.50523	-0.0828626	0.0813893	0.77147	0.77147	FALSE	< 0.01	< 0.01	265	26500	< 40	< 40	< 40	< 40	100
2	25240418	chr2:25240418:G:C	G	C	< 40	< 0.01	0.000448347	-1.01296	9.64948	-0.0108789	0.0107397	0.916395	0.916395	FALSE	< 0.01	< 0.01	265	26500	< 40	< 40	< 40	< 40	100
2	25240420	chr2:25240420:T:C	T	C	< 40	< 0.01	0.000896693	-1.01411	2.46075	-0.167476	0.165145	0.680254	0.680254	FALSE	< 0.01	< 0.01	265	26500	< 40	< 40	< 40	< 40	100
2	25240420	chr2:25240420:T:G	T	G	< 40	< 0.01	0.000896693	-1.01517	9.10767	-0.0122384	0.0120555	0.911249	0.911249	FALSE	< 0.01	< 0.01	265	26500	< 40	< 40	< 40	< 40	100
2	25240421	chr2:25240421:A:G	A	G	< 40	< 0.01	0.000149449	-1.01112	10.3589	-0.00942279	0.00931913	0.922242	0.922242	FALSE	< 0.01	< 0.01	265	26500	< 40	< 40	< 40	< 40	100
2	25240421	chr2:25240421:AG:A	AG	A	< 40	< 0.01	0.000149449	-1.01511	9.15768	-0.0121043	0.0119242	0.911737	0.911737	FALSE	< 0.01	< 0.01	265	26500	< 40	< 40	< 40	< 40	100
2	25240424	chr2:25240424:A:C	A	C	< 40	< 0.01	0.000112087	-1.01387	6.83784	-0.0216842	0.0213876	0.882127	0.882127	FALSE	< 0.01	< 0.01	265	26500	< 40	< 40	< 40	< 40	100
2	25240424	chr2:25240424:A:G	A	G	< 40	< 0.01	0.000112087	-1.01205	10.2491	-0.00963452	0.00951979	0.921341	0.921341	FALSE	< 0.01	< 0.01	265	26500	< 40	< 40	< 40	< 40	100
2	25240427	chr2:25240427:C:CA	C	CA	< 40	< 0.01	0.000149449	-1.01167	10.195	-0.00973346	0.00962118	0.920954	0.920954	FALSE	< 0.01	< 0.01	265	26500	< 40	< 40	< 40	< 40	100
2	25240427	chr2:25240427:C:T	C	T	< 40	< 0.01	0.000149449	-1.01338	9.50715	-0.0112117	0.0110637	0.915113	0.915113	FALSE	< 0.01	< 0.01	265	26500	< 40	< 40	< 40	< 40	100
2	25240427	chr2:25240427:CAAAGA:C	CAAAGA	C	< 40	< 0.01	0.000149449	-1.01248	9.78116	-0.0105829	0.0104525	0.917556	0.917556	FALSE	< 0.01	< 0.01	265	26500	< 40	< 40	< 40	< 40	100
2	25240430	chr2:25240430:A:G	A	G	< 40	< 0.01	0.000410984	-1.01037	7.66816	-0.0171829	0.0170066	0.895173	0.895173	FALSE	< 0.01	< 0.01	265	26500	< 40	< 40	< 40	< 40	100
2	25240433	chr2:25240433:A:G	A	G	< 40	< 0.01	0.000149449	-3.85666	1.44644	0.984662	0.0150601	0.00766871	1.02624e-15	TRUE	< 0.01	< 0.01	265	26500	< 40	< 40	< 40	< 40	100
2	25240438	chr2:25240438:C:A	C	A	< 40	< 0.01	0.000112087	-1.02176	7.69426	-0.0172589	0.0168914	0.894356	0.894356	FALSE	< 0.01	< 0.01	265	26500	< 40	< 40	< 40	< 40	100
2	25240438	chr2:25240438:C:T	C	T	< 40	< 0.01	0.000112087	-1.01327	4.98273	-0.0408124	0.0402778	0.838856	0.838856	FALSE	< 0.01	< 0.01	265	26500	< 40	< 40	< 40	< 40	100
2	25240439	chr2:25240439:G:A	G	A	< 40	< 0.01	0.000448347	-1.01448	3.27358	-0.094667	0.0933156	0.756637	0.756637	FALSE	< 0.01	< 0.01	265	26500	< 40	< 40	< 40	< 40	100
2	25240439	chr2:25240439:G:C	G	C	< 40	< 0.01	0.000448347	-1.01446	6.55131	-0.0236362	0.0232994	0.876941	0.876941	FALSE	< 0.01	< 0.01	265	26500	< 40	< 40	< 40	< 40	100
2	25240440	chr2:25240440:GC:G	GC	G	< 40	< 0.01	0	-1.0094	11.171	-0.00808865	0.00801336	0.928002	0.928002	FALSE	< 0.01	< 0.01	265	26500	< 40	< 40	< 40	< 40	100
2	25240639	chr2:25240639:C:A	C	A	< 40	< 0.01	0.000149449	-1.00962	11.1554	-0.00811313	0.00803586	0.927886	0.927886	FALSE	< 0.01	< 0.01	265	26500	< 40	< 40	< 40	< 40	100
2	25240639	chr2:25240639:C:T	C	T	< 40	< 0.01	0.000149449	0.382324	0.139281	0.987897	0.01193	0.00605126	1.50141e-19	TRUE	< 0.01	< 0.01	265	26500	< 40	< 40	< 40	< 40	100
2	25240657	chr2:25240657:G:T	G	T	< 40	< 0.01	0	-1.01362	9.3543	-0.0115839	0.0114282	0.913711	0.913711	FALSE	< 0.01	< 0.01	265	26500	< 40	< 40	< 40	< 40	100
2	25240662	chr2:25240662:G:A	G	A	60	< 0.01	0	-1.01444	1.34452	-0.561164	0.553177	0.45055	0.45055	FALSE	< 0.01	< 0.01	265	26500	< 40	< 40	< 40	60	100
2	25240663	chr2:25240663:T:C	T	C	< 40	< 0.01	0.000112087	-1.01539	6.48934	-0.0241118	0.0237464	0.875663	0.875663	FALSE	< 0.01	< 0.01	265	26500	< 40	< 40	< 40	< 40	100
2	25240672	chr2:25240672:G:C	G	C	< 40	< 0.01	0.000186811	-1.01423	5.86073	-0.0295279	0.0291137	0.862608	0.862608	FALSE	< 0.01	< 0.01	265	26500	< 40	< 40	< 40	< 40	100
2	25240672	chr2:25240672:G:T	G	T	< 40	< 0.01	0.000186811	-1.01267	9.81536	-0.0105112	0.0103798	0.917827	0.917827	FALSE	< 0.01	< 0.01	265	26500	< 40	< 40	< 40	< 40	100
2	25240683	chr2:25240683:G:A	G	A	< 40	< 0.01	3.73622e-05	-1.01437	9.42235	-0.0114256	0.0112637	0.914269	0.914269	FALSE	< 0.01	< 0.01	265	26500	< 40	< 40	< 40	< 40	100
2	25240684	chr2:25240684:C:G	C	G	< 40	< 0.01	0	-1.009	11.8176	-0.00722496	0.00716052	0.931958	0.931958	FALSE	< 0.01	< 0.01	265	26500	< 40	< 40	< 40	< 40	100
2	25240692	chr2:25240692:GC:G	GC	G	< 40	< 0.01	0.000186811	-1.01327	9.50507	-0.0112154	0.0110685	0.915104	0.915104	FALSE	< 0.01	< 0.01	265	26500	< 40	< 40	< 40	< 40	100
2	25240692	chr2:25240692:GCC:G	GCC	G	< 40	< 0.01	0.000186811	-1.01708	8.58856	-0.0137884	0.0135569	0.905733	0.905733	FALSE	< 0.01	< 0.01	265	26500	< 40	< 40	< 40	< 40	100
2	25240693	chr2:25240693:C:T	C	T	< 40	< 0.01	0.000298898	-1.0119	7.12891	-0.0199108	0.0196768	0.887125	0.887125	FALSE	< 0.01	< 0.01	265	26500	< 40	< 40	< 40	< 40	100
2	25240697	chr2:25240697:CA:C	CA	C	< 40	< 0.01	0.000149449	-1.0169	8.7283	-0.0133481	0.0131262	0.907251	0.907251	FALSE	< 0.01	< 0.01	265	26500	< 40	< 40	< 40	< 40	100
2	25240699	chr2:25240699:AT:A	AT	A	< 40	< 0.01	0.000709882	-1.01543	9.18515	-0.0120358	0.011853	0.911972	0.911972	FALSE	< 0.01	< 0.01	265	26500	< 40	< 40	< 40	< 40	100
2	25240708	chr2:25240708:T:A	T	A	< 40	< 0.01	0.000112087	-1.01609	5.09646	-0.0391196	0.0385002	0.841972	0.841972	FALSE	< 0.01	< 0.01	265	26500	< 40	< 40	< 40	< 40	100
2	25240709	chr2:25240709:C:A	C	A	< 40	< 0.01	3.73622e-05	-1.01194	10.364	-0.00942115	0.00930997	0.922218	0.922218	FALSE	< 0.01	< 0.01	265	26500	< 40	< 40	< 40	< 40	100
2	25240710	chr2:25240710:G:A	G	A	< 40	< 0.01	0	-1.00714	12.9794	-0.00597828	0.00593591	0.93815	0.93815	FALSE	< 0.01	< 0.01	265	26500	< 40	< 40	< 40	< 40	100
2	25240711	chr2:25240711:A:T	A	T	< 40	< 0.01	7.47245e-05	-1.01604	8.8799	-0.0128853	0.0126819	0.908904	0.908904	FALSE	< 0.01	< 0.01	265	26500	< 40	< 40	< 40	< 40	100
2	25240713	chr2:25240713:T:A	T	A	< 40	< 0.01	0.000186811	-1.01045	7.55662	-0.0176954	0.0175124	0.893626	0.893626	FALSE	< 0.01	< 0.01	265	26500	< 40	< 40	< 40	< 40	100
2	25240717	chr2:25240717:C:A	C	A	< 40	< 0.01	0.000112087	-1.01341	9.45178	-0.0113438	0.0111937	0.914615	0.914615	FALSE	< 0.01	< 0.01	265	26500	< 40	< 40	< 40	< 40	100
2	25240717	chr2:25240717:C:T	C	T	< 40	< 0.01	0.000112087	-1.01238	5.73577	-0.0307721	0.030396	0.8599	0.8599	FALSE	< 0.01	< 0.01	265	26500	< 40	< 40	< 40	< 40	100
2	25240724	chr2:25240724:C:A	C	A	< 40	< 0.01	0	-1.01031	10.9049	-0.00849595	0.00840927	0.926184	0.926184	FALSE	< 0.01	< 0.01	265	26500	< 40	< 40	< 40	< 40	100
2	25240732	chr2:25240732:T:C	T	C	< 40	< 0.01	0.000149449	-1.0133	9.728	-0.0107075	0.010567	0.91704	0.91704	FALSE	< 0.01	< 0.01	265	26500	< 40	< 40	< 40	< 40	100
2	25241560	chr2:25241560:A:C	A	C	< 40	< 0.01	3.73622e-05	-1.01195	10.1402	-0.00984159	0.00972537	0.920507	0.920507	FALSE	< 0.01	< 0.01	265	26500	< 40	< 40	< 40	< 40	100
2	25241561	chr2:25241561:C:T	C	T	< 40	< 0.01	7.47245e-05	-1.01347	9.62739	-0.0109343	0.010789	0.916162	0.916162	FALSE	< 0.01	< 0.01	265	26500	< 40	< 40	< 40	< 40	100
2	25241563	chr2:25241563:T:G	T	G	< 40	< 0.01	7.47245e-05	-1.01371	9.44207	-0.0113705	0.0112167	0.914502	0.914502	FALSE	< 0.01	< 0.01	265	26500	< 40	< 40	< 40	< 40	100
2	25241570	chr2:25241570:G:A	G	A	< 40	< 0.01	0.000112087	-1.02082	7.82667	-0.0166646	0.0163247	0.896228	0.896228	FALSE	< 0.01	< 0.01	265	26500	< 40	< 40	< 40	< 40	100
2	25241575	chr2:25241575:A:T	A	T	< 40	< 0.01	7.47245e-05	-1.0133	6.84259	-0.021642	0.0213579	0.882274	0.882274	FALSE	< 0.01	< 0.01	265	26500	< 40	< 40	< 40	< 40	100
2	25241581	chr2:25241581:C:T	C	T	< 40	< 0.01	0.000149449	-1.01154	6.04163	-0.0277124	0.0273963	0.867033	0.867033	FALSE	< 0.01	< 0.01	265	26500	< 40	< 40	< 40	< 40	100
2	25241582	chr2:25241582:G:A	G	A	< 40	< 0.01	7.47245e-05	-1.01345	9.43444	-0.011386	0.0112349	0.914455	0.914455	FALSE	< 0.01	< 0.01	265	26500	< 40	< 40	< 40	< 40	100
2	25241582	chr2:25241582:G:C	G	C	< 40	< 0.01	7.47245e-05	-1.00737	12.7739	-0.00617369	0.00612851	0.937142	0.937142	FALSE	< 0.01	< 0.01	265	26500	< 40	< 40	< 40	< 40	100
2	25241582	chr2:25241582:G:T	G	T	< 40	< 0.01	7.47245e-05	-1.00886	11.5723	-0.00753344	0.00746727	0.930529	0.930529	FALSE	< 0.01	< 0.01	265	26500	< 40	< 40	< 40	< 40	100
2	25241600	chr2:25241600:TG:T	TG	T	< 40	< 0.01	0.000149449	-1.01485	9.02776	-0.0124521	0.0122699	0.910495	0.910495	FALSE	< 0.01	< 0.01	265	26500	< 40	< 40	< 40	< 40	100
2	25241606	chr2:25241606:T:A	T	A	< 40	< 0.01	0.000186811	-1.01532	8.98811	-0.012568	0.0123784	0.91006	0.91006	FALSE	< 0.01	< 0.01	265	26500	< 40	< 40	< 40	< 40	100
2	25241606	chr2:25241606:T:TC	T	TC	< 40	< 0.01	0.000186811	-1.01097	7.52897	-0.0178347	0.0176412	0.893184	0.893184	FALSE	< 0.01	< 0.01	265	26500	< 40	< 40	< 40	< 40	100
2	25241607	chr2:25241607:C:G	C	G	< 40	< 0.01	0.000224173	-1.00883	11.5427	-0.00757192	0.00750564	0.930353	0.930353	FALSE	< 0.01	< 0.01	265	26500	< 40	< 40	< 40	< 40	100
2	25241612	chr2:25241612:G:A	G	A	< 40	< 0.01	0	-1.01021	10.8262	-0.00861904	0.00853195	0.925656	0.925656	FALSE	< 0.01	< 0.01	265	26500	< 40	< 40	< 40	< 40	100
2	25241618	chr2:25241618:G:A	G	A	< 40	< 0.01	0.000149449	-1.01507	4.02226	-0.062742	0.0618102	0.800759	0.800759	FALSE	< 0.01	< 0.01	265	26500	< 40	< 40	< 40	< 40	100
2	25241621	chr2:25241621:C:T	C	T	< 40	< 0.01	0.000112087	-1.00835	12.0973	-0.00689021	0.00683317	0.933571	0.933571	FALSE	< 0.01	< 0.01	265	26500	< 40	< 40	< 40	< 40	100
2	25241626	chr2:25241626:C:G	C	G	< 40	< 0.01	7.47245e-05	-1.01327	9.57805	-0.0110452	0.0109005	0.915748	0.915748	FALSE	< 0.01	< 0.01	265	26500	< 40	< 40	< 40	< 40	100
2	25241636	chr2:25241636:T:TG	T	TG	< 40	< 0.01	7.47245e-05	-1.01213	10.1513	-0.00982183	0.00970413	0.920579	0.920579	FALSE	< 0.01	< 0.01	265	26500	< 40	< 40	< 40	< 40	100
2	25241656	chr2:25241656:G:C	G	C	< 40	< 0.01	3.73622e-05	-1.01045	10.7794	-0.00869613	0.00860619	0.925316	0.925316	FALSE	< 0.01	< 0.01	265	26500	< 40	< 40	< 40	< 40	100
2	25241662	chr2:25241662:A:C	A	C	< 40	< 0.01	0.00104614	-1.00633	13.6028	-0.00543857	0.00540438	0.941027	0.941027	FALSE	< 0.01	< 0.01	265	26500	< 40	< 40	< 40	< 40	100
2	25241665	chr2:25241665:T:C	T	C	< 40	< 0.01	0.000298898	-1.00964	7.9383	-0.0160219	0.0158688	0.898793	0.898793	FALSE	< 0.01	< 0.01	265	26500	< 40	< 40	< 40	< 40	100
2	25241674	chr2:25241674:A:G	A	G	< 40	< 0.01	0.000186811	-1.01283	9.64016	-0.0108985	0.0107605	0.916326	0.916326	FALSE	< 0.01	< 0.01	265	26500	< 40	< 40	< 40	< 40	100
2	25241675	chr2:25241675:C:A	C	A	< 40	< 0.01	0.00033626	-1.00861	12.2031	-0.00677305	0.00671526	0.934128	0.934128	FALSE	< 0.01	< 0.01	265	26500	< 40	< 40	< 40	< 40	100
2	25241675	chr2:25241675:C:T	C	T	< 40	< 0.01	0.00033626	-1.01007	10.8782	-0.00853566	0.00845058	0.926021	0.926021	FALSE	< 0.01	< 0.01	265	26500	< 40	< 40	< 40	< 40	100
2	25241678	chr2:25241678:G:A	G	A	< 40	< 0.01	3.73622e-05	-1.01474	9.0943	-0.0122692	0.012091	0.911157	0.911157	FALSE	< 0.01	< 0.01	265	26500	< 40	< 40	< 40	< 40	100
2	25241682	chr2:25241682:GC:G	GC	G	< 40	< 0.01	0.000112087	-1.00987	10.9042	-0.00849328	0.00841026	0.926211	0.926211	FALSE	< 0.01	< 0.01	265	26500	< 40	< 40	< 40	< 40	100
2	25241695	chr2:25241695:A:C	A	C	< 40	< 0.01	0.000186811	-1.01177	10.573	-0.00905079	0.00894554	0.923764	0.923764	FALSE	< 0.01	< 0.01	265	26500	< 40	< 40	< 40	< 40	100
2	25241695	chr2:25241695:A:T	A	T	< 40	< 0.01	0.000186811	-1.01222	10.1058	-0.0099113	0.00979163	0.920216	0.920216	FALSE	< 0.01	< 0.01	265	26500	< 40	< 40	< 40	< 40	100
2	25241699	chr2:25241699:C:A	C	A	< 40	< 0.01	0.000112087	-1.01175	10.0977	-0.00992267	0.00980742	0.920189	0.920189	FALSE	< 0.01	< 0.01	265	26500	< 40	< 40	< 40	< 40	100
2	25241701	chr2:25241701:A:G	A	G	< 40	< 0.01	0	-1.01192	10.0124	-0.0100942	0.00997531	0.919497	0.919497	FALSE	< 0.01	< 0.01	265	26500	< 40	< 40	< 40	< 40	100
2	25241704	chr2:25241704:A:G	A	G	< 40	< 0.01	0.000112087	-1.01482	6.46139	-0.0243074	0.0239523	0.875198	0.875198	FALSE	< 0.01	< 0.01	265	26500	< 40	< 40	< 40	< 40	100
2	25241705	chr2:25241705:G:C	G	C	< 40	< 0.01	3.73622e-05	-1.01212	9.93922	-0.0102454	0.0101227	0.918891	0.918891	FALSE	< 0.01	< 0.01	265	26500	< 40	< 40	< 40	< 40	100
2	25243897	chr2:25243897:C:T	C	T	< 40	< 0.01	3.73622e-05	-1.01098	10.6114	-0.0089784	0.00888088	0.924098	0.924098	FALSE	< 0.01	< 0.01	265	26500	< 40	< 40	< 40	< 40	100
2	25243904	chr2:25243904:C:T	C	T	< 40	< 0.01	3.73622e-05	-1.01472	6.49904	-0.0240242	0.0236756	0.875927	0.875927	FALSE	< 0.01	< 0.01	265	26500	< 40	< 40	< 40	< 40	100
2	25243917	chr2:25243917:G:GA	G	GA	< 40	< 0.01	0.000149449	-1.01152	10.2034	-0.00971599	0.00960531	0.92103	0.92103	FALSE	< 0.01	< 0.01	265	26500	< 40	< 40	< 40	< 40	100
2	25243918	chr2:25243918:A:T	A	T	< 40	< 0.01	0.000149449	-1.0103	10.7571	-0.00873087	0.00864183	0.925173	0.925173	FALSE	< 0.01	< 0.01	265	26500	< 40	< 40	< 40	< 40	100
2	25243919	chr2:25243919:G:A	G	A	< 40	< 0.01	0.000261536	-1.01016	11.0472	-0.00827724	0.008194	0.927143	0.927143	FALSE	< 0.01	< 0.01	265	26500	< 40	< 40	< 40	< 40	100
2	25243921	chr2:25243921:G:A	G	A	< 40	< 0.01	0.000149449	-1.01568	8.79512	-0.0131303	0.0129276	0.908062	0.908062	FALSE	< 0.01	< 0.01	265	26500	< 40	< 40	< 40	< 40	100
2	25243923	chr2:25243923:C:G	C	G	< 40	< 0.01	0.000149449	-1.00742	12.5414	-0.00640505	0.00635786	0.935976	0.935976	FALSE	< 0.01	< 0.01	265	26500	< 40	< 40	< 40	< 40	100
2	25243924	chr2:25243924:A:C	A	C	< 40	< 0.01	0.000224173	-1.0082	12.3025	-0.00666129	0.00660714	0.934686	0.934686	FALSE	< 0.01	< 0.01	265	26500	< 40	< 40	< 40	< 40	100
2	25243924	chr2:25243924:A:G	A	G	< 40	< 0.01	0.000224173	-1.00839	8.60027	-0.0136334	0.01352	0.906661	0.906661	FALSE	< 0.01	< 0.01	265	26500	< 40	< 40	< 40	< 40	100
2	25243924	chr2:25243924:A:T	A	T	< 40	< 0.01	0.000224173	-1.01211	9.97065	-0.0101808	0.010059	0.919147	0.919147	FALSE	< 0.01	< 0.01	265	26500	< 40	< 40	< 40	< 40	100
2	25243928	chr2:25243928:C:T	C	T	< 40	< 0.01	0.000373622	-1.01012	11.0611	-0.00825621	0.00817347	0.927236	0.927236	FALSE	< 0.01	< 0.01	265	26500	< 40	< 40	< 40	< 40	100
2	25243930	chr2:25243930:C:A	C	A	< 40	< 0.01	0.000261536	-1.01285	9.6337	-0.0109133	0.0107749	0.916268	0.916268	FALSE	< 0.01	< 0.01	265	26500	< 40	< 40	< 40	< 40	100
2	25243931	chr2:25243931:G:A	G	A	< 40	< 0.01	0.000298898	-1.01074	3.63279	-0.076588	0.075774	0.780837	0.780837	FALSE	< 0.01	< 0.01	265	26500	< 40	< 40	< 40	< 40	100
2	25243959	chr2:25243959:A:AGGTG	A	AGGTG	< 40	< 0.01	0.000373622	-1.01465	9.2855	-0.0117681	0.0115982	0.912987	0.912987	FALSE	< 0.01	< 0.01	265	26500	< 40	< 40	< 40	< 40	100
2	25243959	chr2:25243959:AGGTGGGTAAACCTTTGGAG:A	AGGTGGGTAAACCTTTGGAG	A	< 40	< 0.01	0.000373622	-1.01288	9.6154	-0.0109553	0.010816	0.916106	0.916106	FALSE	< 0.01	< 0.01	265	26500	< 40	< 40	< 40	< 40	100
2	25243966	chr2:25243966:T:TA	T	TA	< 40	< 0.01	0.000186811	-1.0167	8.77423	-0.0132061	0.0129892	0.907753	0.907753	FALSE	< 0.01	< 0.01	265	26500	< 40	< 40	< 40	< 40	100
2	25243966	chr2:25243966:TA:T	TA	T	< 40	< 0.01	0.000186811	-1.00613	14.02	-0.00511867	0.0050875	0.94279	0.94279	FALSE	< 0.01	< 0.01	265	26500	< 40	< 40	< 40	< 40	100
2	25243983	chr2:25243983:C:T	C	T	< 40	< 0.01	7.47245e-05	-1.01982	5.0164	-0.0405264	0.0397388	0.838903	0.838903	FALSE	< 0.01	< 0.01	265	26500	< 40	< 40	< 40	< 40	100
2	25244154	chr2:25244154:C:A	C	A	< 40	< 0.01	0.000410984	-1.01173	10.2161	-0.00969379	0.00958136	0.921112	0.921112	FALSE	< 0.01	< 0.01	265	26500	< 40	< 40	< 40	< 40	100
2	25244154	chr2:25244154:C:T	C	T	< 40	< 0.01	0.000410984	-1.01213	6.23354	-0.0260476	0.0257354	0.871016	0.871016	FALSE	< 0.01	< 0.01	265	26500	< 40	< 40	< 40	< 40	100
2	25244163	chr2:25244163:G:A	G	A	< 40	< 0.01	7.47245e-05	-1.0071	9.53598	-0.011075	0.0109969	0.915891	0.915891	FALSE	< 0.01	< 0.01	265	26500	< 40	< 40	< 40	< 40	100
2	25244167	chr2:25244167:G:A	G	A	< 40	< 0.01	3.73622e-05	-1.01209	9.93133	-0.0102614	0.0101388	0.918829	0.918829	FALSE	< 0.01	< 0.01	265	26500	< 40	< 40	< 40	< 40	100
2	25244178	chr2:25244178:CG:C	CG	C	< 40	< 0.01	7.47245e-05	-1.00917	11.9903	-0.00701952	0.00695574	0.932925	0.932925	FALSE	< 0.01	< 0.01	265	26500	< 40	< 40	< 40	< 40	100
2	25244179	chr2:25244179:G:A	G	A	< 40	< 0.01	7.47245e-05	-1.01373	2.78073	-0.131101	0.129325	0.715444	0.715444	FALSE	< 0.01	< 0.01	265	26500	< 40	< 40	< 40	< 40	100
2	25244190	chr2:25244190:G:A	G	A	< 40	< 0.01	7.47245e-05	-1.01256	9.75982	-0.0106301	0.0104982	0.91737	0.91737	FALSE	< 0.01	< 0.01	265	26500	< 40	< 40	< 40	< 40	100
2	25244192	chr2:25244192:A:G	A	G	< 40	< 0.01	3.73622e-05	-1.01109	10.3431	-0.00945123	0.00934758	0.922127	0.922127	FALSE	< 0.01	< 0.01	265	26500	< 40	< 40	< 40	< 40	100
2	25244213	chr2:25244213:C:T	C	T	< 40	< 0.01	0	-1.00801	12.2772	-0.00668747	0.00663435	0.934564	0.934564	FALSE	< 0.01	< 0.01	265	26500	< 40	< 40	< 40	< 40	100
2	25244214	chr2:25244214:G:A	G	A	< 40	< 0.01	0.00033626	-1.01196	4.53183	-0.0492738	0.0486915	0.823302	0.823302	FALSE	< 0.01	< 0.01	265	26500	< 40	< 40	< 40	< 40	100
2	25244217	chr2:25244217:G:A	G	A	< 40	< 0.01	7.47245e-05	-1.01505	9.0228	-0.0124683	0.0122834	0.910428	0.910428	FALSE	< 0.01	< 0.01	265	26500	< 40	< 40	< 40	< 40	100
2	25244226	chr2:25244226:G:A	G	A	< 40	< 0.01	3.73622e-05	-1.01132	10.3099	-0.00951443	0.00940792	0.921859	0.921859	FALSE	< 0.01	< 0.01	265	26500	< 40	< 40	< 40	< 40	100
2	25244230	chr2:25244230:G:C	G	C	< 40	< 0.01	0	-1.00911	11.5278	-0.00759358	0.00752504	0.930245	0.930245	FALSE	< 0.01	< 0.01	265	26500	< 40	< 40	< 40	< 40	100
2	25244230	chr2:25244230:G:T	G	T	< 40	< 0.01	0	-1.01654	8.63462	-0.0136344	0.0134126	0.906283	0.906283	FALSE	< 0.01	< 0.01	265	26500	< 40	< 40	< 40	< 40	100
2	25244236	chr2:25244236:ACCCT:A	ACCCT	A	< 40	< 0.01	0.000149449	-1.01512	9.25851	-0.0118423	0.0116659	0.912694	0.912694	FALSE	< 0.01	< 0.01	265	26500	< 40	< 40	< 40	< 40	100
2	25244241	chr2:25244241:T:A	T	A	< 40	< 0.01	0.000410984	-1.01512	9.25851	-0.0118423	0.0116659	0.912694	0.912694	FALSE	< 0.01	< 0.01	265	26500	< 40	< 40	< 40	< 40	100
2	25244248	chr2:25244248:G:C	G	C	< 40	< 0.01	0.000186811	-1.74068	0.631085	0.988378	0.0114648	0.00581159	2.68535e-20	TRUE	< 0.01	< 0.01	265	26500	< 40	< 40	< 40	< 40	100
2	25244250	chr2:25244250:A:C	A	C	< 40	< 0.01	0.000186811	-1.01212	10.1592	-0.0098065	0.0096891	0.920641	0.920641	FALSE	< 0.01	< 0.01	265	26500	< 40	< 40	< 40	< 40	100
2	25244263	chr2:25244263:C:A	C	A	< 40	< 0.01	0	-1.0127	9.72481	-0.0107082	0.010574	0.917062	0.917062	FALSE	< 0.01	< 0.01	265	26500	< 40	< 40	< 40	< 40	100
2	25244263	chr2:25244263:C:T	C	T	< 40	< 0.01	0	-1.01127	10.338	-0.0094623	0.00935681	0.922074	0.922074	FALSE	< 0.01	< 0.01	265	26500	< 40	< 40	< 40	< 40	100
2	25244265	chr2:25244265:AG:A	AG	A	< 40	< 0.01	0.000261536	-1.00976	11.604	-0.00749903	0.00742651	0.930657	0.930657	FALSE	< 0.01	< 0.01	265	26500	< 40	< 40	< 40	< 40	100
2	25244275	chr2:25244275:C:CT	C	CT	< 40	< 0.01	3.73622e-05	-1.01273	9.73916	-0.0106771	0.0105428	0.917181	0.917181	FALSE	< 0.01	< 0.01	265	26500	< 40	< 40	< 40	< 40	100
2	25244276	chr2:25244276:TTAATGGCTGCCTGGGCAGCCCC:T	TTAATGGCTGCCTGGGCAGCCCC	T	< 40	< 0.01	0.000112087	-1.01054	10.7314	-0.00877488	0.00868336	0.924977	0.924977	FALSE	< 0.01	< 0.01	265	26500	< 40	< 40	< 40	< 40	100
2	25244278	chr2:25244278:A:G	A	G	< 40	< 0.01	0.000410984	-1.00986	11.1013	-0.00819429	0.00811431	0.927519	0.927519	FALSE	< 0.01	< 0.01	265	26500	< 40	< 40	< 40	< 40	100
2	25244283	chr2:25244283:CT:C	CT	C	< 40	< 0.01	0.000224173	-1.00986	11.1013	-0.00819429	0.00811431	0.927519	0.927519	FALSE	< 0.01	< 0.01	265	26500	< 40	< 40	< 40	< 40	100
2	25244290	chr2:25244290:G:A	G	A	< 40	< 0.01	0.00033626	-1.00923	11.4832	-0.00765354	0.00758357	0.929966	0.929966	FALSE	< 0.01	< 0.01	265	26500	< 40	< 40	< 40	< 40	100
2	25244292	chr2:25244292:CA:C	CA	C	< 40	< 0.01	0.000373622	-1.00952	11.4987	-0.00763507	0.0075631	0.930041	0.930041	FALSE	< 0.01	< 0.01	265	26500	< 40	< 40	< 40	< 40	100
2	25244299	chr2:25244299:C:T	C	T	< 40	< 0.01	0.000112087	-1.00797	12.1934	-0.00677958	0.00672594	0.934117	0.934117	FALSE	< 0.01	< 0.01	265	26500	< 40	< 40	< 40	< 40	100
2	25244312	chr2:25244312:AG:A	AG	A	< 40	< 0.01	0.000112087	-1.02794	6.81103	-0.0221585	0.0215563	0.880037	0.880037	FALSE	< 0.01	< 0.01	265	26500	< 40	< 40	< 40	< 40	100
2	25244316	chr2:25244316:CCA:C	CCA	C	< 40	< 0.01	0.000112087	-1.01545	8.89424	-0.0128363	0.012641	0.909104	0.909104	FALSE	< 0.01	< 0.01	265	26500	< 40	< 40	< 40	< 40	100
2	25244321	chr2:25244321:C:A	C	A	< 40	< 0.01	0.000112087	-1.01638	8.77342	-0.0132044	0.0129916	0.907773	0.907773	FALSE	< 0.01	< 0.01	265	26500	< 40	< 40	< 40	< 40	100
2	25244329	chr2:25244329:G:A	G	A	< 40	< 0.01	0.000112087	-1.01475	1.97135	-0.261114	0.257319	0.606729	0.606729	FALSE	< 0.01	< 0.01	265	26500	< 40	< 40	< 40	< 40	100
2	25244330	chr2:25244330:CA:C	CA	C	< 40	< 0.01	0.000224173	-1.01111	10.3465	-0.00944525	0.00934149	0.922151	0.922151	FALSE	< 0.01	< 0.01	265	26500	< 40	< 40	< 40	< 40	100
2	25244335	chr2:25244335:G:C	G	C	< 40	< 0.01	7.47245e-05	-1.01059	10.5899	-0.00901138	0.00891699	0.923974	0.923974	FALSE	< 0.01	< 0.01	265	26500	< 40	< 40	< 40	< 40	100
2	25244335	chr2:25244335:G:T	G	T	< 40	< 0.01	7.47245e-05	-1.01028	10.694	-0.00883412	0.00874421	0.924734	0.924734	FALSE	< 0.01	< 0.01	265	26500	< 40	< 40	< 40	< 40	100
2	25244338	chr2:25244338:C:A	C	A	< 40	< 0.01	7.47245e-05	-1.0148	6.65366	-0.0229223	0.022588	0.878779	0.878779	FALSE	< 0.01	< 0.01	265	26500	< 40	< 40	< 40	< 40	100
2	25244339	chr2:25244339:C:G	C	G	< 40	< 0.01	0.000112087	-1.01634	8.64688	-0.0135931	0.0133746	0.906434	0.906434	FALSE	< 0.01	< 0.01	265	26500	< 40	< 40	< 40	< 40	100
2	25244339	chr2:25244339:CT:C	CT	C	< 40	< 0.01	0.000112087	-1.00984	11.0653	-0.00824763	0.00816726	0.927284	0.927284	FALSE	< 0.01	< 0.01	265	26500	< 40	< 40	< 40	< 40	100
2	25244340	chr2:25244340:T:A	T	A	< 40	< 0.01	0.0010835	-1.01186	10.1034	-0.0099126	0.00979645	0.920225	0.920225	FALSE	< 0.01	< 0.01	265	26500	< 40	< 40	< 40	< 40	100
2	25244539	chr2:25244539:C:T	C	T	< 40	< 0.01	0.000186811	-1.0106	7.62759	-0.0173702	0.017188	0.894595	0.894595	FALSE	< 0.01	< 0.01	265	26500	< 40	< 40	< 40	< 40	100
2	25244540	chr2:25244540:C:A	C	A	< 40	< 0.01	0	-1.01087	10.5473	-0.00908679	0.0089891	0.923647	0.923647	FALSE	< 0.01	< 0.01	265	26500	< 40	< 40	< 40	< 40	100
2	25244541	chr2:25244541:T:C	T	C	< 40	< 0.01	7.47245e-05	-1.00931	11.4422	-0.00770908	0.00763796	0.92971	0.92971	FALSE	< 0.01	< 0.01	265	26500	< 40	< 40	< 40	< 40	100
2	25244559	chr2:25244559:C:T	C	T	< 40	< 0.01	0	-1.01474	6.47736	-0.0241856	0.0238344	0.875514	0.875514	FALSE	< 0.01	< 0.01	265	26500	< 40	< 40	< 40	< 40	100
2	25244560	chr2:25244560:G:A	G	A	< 40	< 0.01	7.47245e-05	-1.0086	8.77239	-0.0131063	0.0129946	0.908466	0.908466	FALSE	< 0.01	< 0.01	265	26500	< 40	< 40	< 40	< 40	100
2	25244563	chr2:25244563:CAT:C	CAT	C	< 40	< 0.01	0.000112087	-1.01474	9.18726	-0.0120221	0.0118475	0.912052	0.912052	FALSE	< 0.01	< 0.01	265	26500	< 40	< 40	< 40	< 40	100
2	25244568	chr2:25244568:G:A	G	A	< 40	< 0.01	7.47245e-05	-1.00939	11.3316	-0.00786095	0.00778784	0.929021	0.929021	FALSE	< 0.01	< 0.01	265	26500	< 40	< 40	< 40	< 40	100
2	25244575	chr2:25244575:A:C	A	C	< 40	< 0.01	0.000261536	-1.00908	11.4254	-0.00773001	0.00766045	0.929623	0.929623	FALSE	< 0.01	< 0.01	265	26500	< 40	< 40	< 40	< 40	100
2	25244579	chr2:25244579:C:G	C	G	< 40	< 0.01	0.000149449	-1.01054	10.7031	-0.00882137	0.00872935	0.924779	0.924779	FALSE	< 0.01	< 0.01	265	26500	< 40	< 40	< 40	< 40	100
2	25244580	chr2:25244580:C:A	C	A	< 40	< 0.01	0.000261536	-1.0191	4.46415	-0.0511375	0.0501791	0.819424	0.819424	FALSE	< 0.01	< 0.01	265	26500	< 40	< 40	< 40	< 40	100
2	25244596	chr2:25244596:G:A	G	A	< 40	< 0.01	0	-1.01085	10.6517	-0.00890942	0.00881376	0.924394	0.924394	FALSE	< 0.01	< 0.01	265	26500	< 40	< 40	< 40	< 40	100
2	25244609	chr2:25244609:T:C	T	C	< 40	< 0.01	0.00033626	-1.01424	6.61925	-0.0231484	0.0228235	0.878221	0.878221	FALSE	< 0.01	< 0.01	265	26500	< 40	< 40	< 40	< 40	100
2	25244613	chr2:25244613:C:T	C	T	< 40	< 0.01	7.47245e-05	-1.01221	9.99992	-0.0101223	0.0100002	0.919374	0.919374	FALSE	< 0.01	< 0.01	265	26500	< 40	< 40	< 40	< 40	100
2	25244615	chr2:25244615:T:C	T	C	< 40	< 0.01	0	-1.00854	11.8422	-0.00719166	0.00713078	0.93213	0.93213	FALSE	< 0.01	< 0.01	265	26500	< 40	< 40	< 40	< 40	100
2	25244617	chr2:25244617:G:A	G	A	< 40	< 0.01	3.73622e-05	-1.00723	13.091	-0.0058774	0.00583521	0.938671	0.938671	FALSE	< 0.01	< 0.01	265	26500	< 40	< 40	< 40	< 40	100
2	25244622	chr2:25244622:C:T	C	T	< 40	< 0.01	3.73622e-05	-1.01416	9.41827	-0.0114331	0.0112735	0.914249	0.914249	FALSE	< 0.01	< 0.01	265	26500	< 40	< 40	< 40	< 40	100
2	25244623	chr2:25244623:G:A	G	A	< 40	< 0.01	0.000112087	-1.00958	11.178	-0.00808004	0.00800335	0.928034	0.928034	FALSE	< 0.01	< 0.01	265	26500	< 40	< 40	< 40	< 40	100
2	25244623	chr2:25244623:G:C	G	C	< 40	< 0.01	0.000112087	-1.01246	7.03488	-0.020458	0.0202063	0.885564	0.885564	FALSE	< 0.01	< 0.01	265	26500	< 40	< 40	< 40	< 40	100
2	25244632	chr2:25244632:C:T	C	T	< 40	< 0.01	3.73622e-05	-1.01249	6.89234	-0.0213135	0.0210507	0.883211	0.883211	FALSE	< 0.01	< 0.01	265	26500	< 40	< 40	< 40	< 40	100
2	25244640	chr2:25244640:C:A	C	A	< 40	< 0.01	3.73622e-05	-1.01672	8.56364	-0.0138638	0.0136359	0.905493	0.905493	FALSE	< 0.01	< 0.01	265	26500	< 40	< 40	< 40	< 40	100
2	25244654	chr2:25244654:T:C	T	C	< 40	< 0.01	0.00033626	-1.00964	11.3001	-0.00790686	0.00783135	0.928805	0.928805	FALSE	< 0.01	< 0.01	265	26500	< 40	< 40	< 40	< 40	100
2	25244659	chr2:25244659:A:T	A	T	< 40	< 0.01	0.000149449	-1.01529	9.09506	-0.0122738	0.012089	0.911116	0.911116	FALSE	< 0.01	< 0.01	265	26500	< 40	< 40	< 40	< 40	100
2	25245251	chr2:25245251:A:C	A	C	< 40	< 0.01	0.000186811	-1.01158	10.1133	-0.00989044	0.00977718	0.920324	0.920324	FALSE	< 0.01	< 0.01	265	26500	< 40	< 40	< 40	< 40	100
2	25245252	chr2:25245252:C:T	C	T	< 40	< 0.01	0.000112087	-1.01222	9.90813	-0.0103108	0.0101863	0.918629	0.918629	FALSE	< 0.01	< 0.01	265	26500	< 40	< 40	< 40	< 40	100
2	25245262	chr2:25245262:T:C	T	C	< 40	< 0.01	0.000149449	-1.01015	10.7937	-0.0086706	0.00858345	0.925437	0.925437	FALSE	< 0.01	< 0.01	265	26500	< 40	< 40	< 40	< 40	100
2	25245267	chr2:25245267:A:C	A	C	< 40	< 0.01	0.000149449	-1.0205	5.93538	-0.0289679	0.0283859	0.863488	0.863488	FALSE	< 0.01	< 0.01	265	26500	< 40	< 40	< 40	< 40	100
2	25245267	chr2:25245267:A:G	A	G	< 40	< 0.01	0.000149449	0.927974	0.34173	0.986764	0.0130285	0.0066172	5.37931e-18	TRUE	< 0.01	< 0.01	265	26500	< 40	< 40	< 40	< 40	100
2	25245271	chr2:25245271:T:A	T	A	< 40	< 0.01	3.73622e-05	-1.01029	7.72454	-0.0169316	0.0167592	0.895942	0.895942	FALSE	< 0.01	< 0.01	265	26500	< 40	< 40	< 40	< 40	100
2	25245276	chr2:25245276:C:A	C	A	< 40	< 0.01	0.000149449	0.927974	0.34173	0.986764	0.0130285	0.0066172	5.37931e-18	TRUE	< 0.01	< 0.01	265	26500	< 40	< 40	< 40	< 40	100
2	25245284	chr2:25245284:AG:A	AG	A	< 40	< 0.01	0.00033626	-1.01037	6.85596	-0.0214952	0.0212747	0.88284	0.88284	FALSE	< 0.01	< 0.01	265	26500	< 40	< 40	< 40	< 40	100
2	25245296	chr2:25245296:AG:A	AG	A	< 40	< 0.01	0.000298898	-1.00967	5.83946	-0.0296097	0.0293262	0.862726	0.862726	FALSE	< 0.01	< 0.01	265	26500	< 40	< 40	< 40	< 40	100
2	25245299	chr2:25245299:G:GT	G	GT	< 40	< 0.01	3.73622e-05	-1.02964	6.60477	-0.0236031	0.0229237	0.876117	0.876117	FALSE	< 0.01	< 0.01	265	26500	< 40	< 40	< 40	< 40	100
2	25245317	chr2:25245317:C:T	C	T	< 40	< 0.01	0.000112087	-1.01503	9.04831	-0.0123978	0.0122142	0.910681	0.910681	FALSE	< 0.01	< 0.01	265	26500	< 40	< 40	< 40	< 40	100
2	25245318	chr2:25245318:A:G	A	G	< 40	< 0.01	0.000410984	-1.0089	11.5851	-0.00751709	0.00745078	0.930603	0.930603	FALSE	< 0.01	< 0.01	265	26500	< 40	< 40	< 40	< 40	100
2	25246019	chr2:25246019:C:T	C	T	< 40	< 0.01	3.73622e-05	-1.01359	5.51663	-0.0333054	0.0328588	0.854222	0.854222	FALSE	< 0.01	< 0.01	265	26500	< 40	< 40	< 40	< 40	100
2	25246040	chr2:25246040:T:TGC	T	TGC	< 40	< 0.01	0.000112087	-0.617479	0.21504	0.991827	0.00809207	0.00408581	2.87261e-28	TRUE	< 0.01	< 0.01	265	26500	< 40	< 40	< 40	< 40	100
2	25246041	chr2:25246041:G:A	G	A	< 40	< 0.01	0.000112087	-1.01256	9.71146	-0.0107362	0.010603	0.91696	0.91696	FALSE	< 0.01	< 0.01	265	26500	< 40	< 40	< 40	< 40	100
2	25246051	chr2:25246051:G:A	G	A	< 40	< 0.01	0	-1.01211	9.89139	-0.0103445	0.0102208	0.918501	0.918501	FALSE	< 0.01	< 0.01	265	26500	< 40	< 40	< 40	< 40	100
2	25246065	chr2:25246065:C:G	C	G	< 40	< 0.01	3.73622e-05	-1.00682	13.2263	-0.00575545	0.00571645	0.939321	0.939321	FALSE	< 0.01	< 0.01	265	26500	< 40	< 40	< 40	< 40	100
2	25246066	chr2:25246066:T:C	T	C	< 40	< 0.01	0.000186811	-1.02044	7.871	-0.0164713	0.0161414	0.896847	0.896847	FALSE	< 0.01	< 0.01	265	26500	< 40	< 40	< 40	< 40	100
2	25246159	chr2:25246159:C:A	C	A	< 40	< 0.01	0.000186811	4.25526	1.75283	0.969607	0.0298357	0.0151971	1.98367e-08	TRUE	< 0.01	< 0.01	265	26500	< 40	< 40	< 40	< 40	100
2	25246159	chr2:25246159:C:T	C	T	< 40	< 0.01	0.000186811	-1.01181	5.17851	-0.0377303	0.0372898	0.84509	0.84509	FALSE	< 0.01	< 0.01	265	26500	< 40	< 40	< 40	< 40	100
2	25246160	chr2:25246160:C:T	C	T	< 40	< 0.01	0.000149449	-1.01467	9.21477	-0.0119497	0.0117769	0.912319	0.912319	FALSE	< 0.01	< 0.01	265	26500	< 40	< 40	< 40	< 40	100
2	25246176	chr2:25246176:A:G	A	G	< 40	< 0.01	0.000261536	-1.01167	7.13016	-0.0198994	0.0196698	0.88717	0.88717	FALSE	< 0.01	< 0.01	265	26500	< 40	< 40	< 40	< 40	100
2	25246214	chr2:25246214:TC:T	TC	T	< 40	< 0.01	0.000112087	-1.01432	9.26269	-0.0118223	0.0116554	0.912801	0.912801	FALSE	< 0.01	< 0.01	265	26500	< 40	< 40	< 40	< 40	100
2	25246226	chr2:25246226:T:A	T	A	< 40	< 0.01	0.000149449	-1.02249	5.54898	-0.0332071	0.0324768	0.853805	0.853805	FALSE	< 0.01	< 0.01	265	26500	< 40	< 40	< 40	< 40	100
2	25246227	chr2:25246227:G:C	G	C	< 40	< 0.01	0	-1.02031	7.92247	-0.0162559	0.0159323	0.897527	0.897527	FALSE	< 0.01	< 0.01	265	26500	< 40	< 40	< 40	< 40	100
2	25246245	chr2:25246245:G:A	G	A	< 40	< 0.01	3.73622e-05	-1.00919	11.3992	-0.00776654	0.0076958	0.929454	0.929454	FALSE	< 0.01	< 0.01	265	26500	< 40	< 40	< 40	< 40	100
2	25246618	chr2:25246618:A:T	A	T	< 40	< 0.01	0.000298898	-1.01378	9.48934	-0.0112583	0.0111052	0.914921	0.914921	FALSE	< 0.01	< 0.01	265	26500	< 40	< 40	< 40	< 40	100
2	25246619	chr2:25246619:C:A	C	A	< 40	< 0.01	0.000224173	-1.0146	9.11055	-0.0122238	0.0120479	0.911326	0.911326	FALSE	< 0.01	< 0.01	265	26500	< 40	< 40	< 40	< 40	100
2	25246619	chr2:25246619:C:T	C	T	< 40	< 0.01	0.000224173	4.76649	1.83178	0.981469	0.0183179	0.00926505	4.1165e-13	TRUE	< 0.01	< 0.01	265	26500	< 40	< 40	< 40	< 40	100
2	25246633	chr2:25246633:C:T	C	T	8835	0.165048	7.47245e-05	-0.16107	0.118309	-11.5074	71.4438	0.173377	0.173377	FALSE	0.141509	0.165283	265	26500	< 40	69	745	7270	100
2	25246634	chr2:25246634:AG:A	AG	A	< 40	< 0.01	0.000112087	-1.01001	11.0601	-0.00825665	0.00817486	0.927239	0.927239	FALSE	< 0.01	< 0.01	265	26500	< 40	< 40	< 40	< 40	100
2	25246635	chr2:25246635:G:C	G	C	< 40	< 0.01	3.73622e-05	-1.00934	11.3508	-0.00783399	0.00776152	0.929144	0.929144	FALSE	< 0.01	< 0.01	265	26500	< 40	< 40	< 40	< 40	100
2	25246659	chr2:25246659:A:C	A	C	< 40	< 0.01	0.000709882	-1.01402	9.38292	-0.0115178	0.0113586	0.913939	0.913939	FALSE	< 0.01	< 0.01	265	26500	< 40	< 40	< 40	< 40	100
2	25246660	chr2:25246660:G:GC	G	GC	< 40	< 0.01	0.000149449	-1.01233	4.27081	-0.055501	0.0548251	0.81263	0.81263	FALSE	< 0.01	< 0.01	265	26500	< 40	< 40	< 40	< 40	100
2	25246662	chr2:25246662:C:G	C	G	< 40	< 0.01	0.000224173	-1.01365	9.37207	-0.0115403	0.0113849	0.913872	0.913872	FALSE	< 0.01	< 0.01	265	26500	< 40	< 40	< 40	< 40	100
2	25246665	chr2:25246665:C:CA	C	CA	< 40	< 0.01	3.73622e-05	-1.01209	9.98064	-0.0101602	0.0100388	0.919229	0.919229	FALSE	< 0.01	< 0.01	265	26500	< 40	< 40	< 40	< 40	100
2	25246665	chr2:25246665:C:CT	C	CT	< 40	< 0.01	3.73622e-05	-1.01005	10.8602	-0.00856384	0.00847865	0.9259	0.9259	FALSE	< 0.01	< 0.01	265	26500	< 40	< 40	< 40	< 40	100
2	25246671	chr2:25246671:C:G	C	G	< 40	< 0.01	0	-1.00648	13.5181	-0.00550771	0.00547225	0.940649	0.940649	FALSE	< 0.01	< 0.01	265	26500	< 40	< 40	< 40	< 40	100
2	25246703	chr2:25246703:AC:A	AC	A	< 40	< 0.01	0.000224173	-1.01252	9.86068	-0.0104133	0.0102846	0.918215	0.918215	FALSE	< 0.01	< 0.01	265	26500	< 40	< 40	< 40	< 40	100
2	25246705	chr2:25246705:G:A	G	A	< 40	< 0.01	7.47245e-05	-1.01192	10.0237	-0.0100714	0.0099528	0.919588	0.919588	FALSE	< 0.01	< 0.01	265	26500	< 40	< 40	< 40	< 40	100
2	25246725	chr2:25246725:C:A	C	A	< 40	< 0.01	3.73622e-05	-1.01088	10.4727	-0.00921687	0.00911764	0.923103	0.923103	FALSE	< 0.01	< 0.01	265	26500	< 40	< 40	< 40	< 40	100
2	25246729	chr2:25246729:G:A	G	A	< 40	< 0.01	3.73622e-05	-1.01031	10.7362	-0.00876499	0.00867556	0.925027	0.925027	FALSE	< 0.01	< 0.01	265	26500	< 40	< 40	< 40	< 40	100
2	25246735	chr2:25246735:G:A	G	A	< 40	< 0.01	0	-1.01082	6.21475	-0.0261713	0.0258913	0.870795	0.870795	FALSE	< 0.01	< 0.01	265	26500	< 40	< 40	< 40	< 40	100
2	25246744	chr2:25246744:CG:C	CG	C	< 40	< 0.01	0.000112087	-1.00776	12.5595	-0.00638866	0.0063395	0.936048	0.936048	FALSE	< 0.01	< 0.01	265	26500	< 40	< 40	< 40	< 40	100
2	25246759	chr2:25246759:C:T	C	T	< 40	< 0.01	0	5.53385	2.85423	0.845096	0.152714	0.0525228	0.0305756	TRUE	< 0.01	< 0.01	265	26500	< 40	< 40	< 40	< 40	100
2	25246762	chr2:25246762:G:T	G	T	< 40	< 0.01	3.73622e-05	-1.02529	7.11513	-0.0202526	0.0197531	0.885422	0.885422	FALSE	< 0.01	< 0.01	265	26500	< 40	< 40	< 40	< 40	100
2	25246763	chr2:25246763:C:T	C	T	< 40	< 0.01	0.000112087	-1.01121	10.4512	-0.00925775	0.00915513	0.922921	0.922921	FALSE	< 0.01	< 0.01	265	26500	< 40	< 40	< 40	< 40	100
2	25246764	chr2:25246764:G:A	G	A	< 40	< 0.01	0.000112087	-1.00999	8.3639	-0.0144377	0.0142949	0.903885	0.903885	FALSE	< 0.01	< 0.01	265	26500	< 40	< 40	< 40	< 40	100
2	25246777	chr2:25246777:C:G	C	G	< 40	< 0.01	3.73622e-05	-1.00931	11.3408	-0.00784765	0.00777528	0.929083	0.929083	FALSE	< 0.01	< 0.01	265	26500	< 40	< 40	< 40	< 40	100
2	25246778	chr2:25246778:T:C	T	C	< 40	< 0.01	0.000224173	-1.01022	7.75794	-0.0167852	0.0166153	0.896394	0.896394	FALSE	< 0.01	< 0.01	265	26500	< 40	< 40	< 40	< 40	100
2	25247049	chr2:25247049:A:T	A	T	< 40	< 0.01	0.000186811	-1.01505	9.15371	-0.0121142	0.0119345	0.911704	0.911704	FALSE	< 0.01	< 0.01	265	26500	< 40	< 40	< 40	< 40	100
2	25247050	chr2:25247050:C:T	C	T	< 40	< 0.01	0.000448347	-1.01016	10.8783	-0.00853634	0.00845049	0.926014	0.926014	FALSE	< 0.01	< 0.01	265	26500	< 40	< 40	< 40	< 40	100
2	25247053	chr2:25247053:G:A	G	A	< 40	< 0.01	7.47245e-05	-1.00859	11.8405	-0.00719409	0.00713279	0.932117	0.932117	FALSE	< 0.01	< 0.01	265	26500	< 40	< 40	< 40	< 40	100
2	25247054	chr2:25247054:C:T	C	T	< 40	< 0.01	0	-1.01271	9.66644	-0.0108381	0.010702	0.916562	0.916562	FALSE	< 0.01	< 0.01	265	26500	< 40	< 40	< 40	< 40	100
2	25247057	chr2:25247057:G:A	G	A	< 40	< 0.01	0.000186811	-1.00801	12.0443	-0.00694861	0.0068934	0.933302	0.933302	FALSE	< 0.01	< 0.01	265	26500	< 40	< 40	< 40	< 40	100
2	25247063	chr2:25247063:G:A	G	A	< 40	< 0.01	0.000224173	-1.01211	7.73361	-0.0169225	0.0167199	0.895876	0.895876	FALSE	< 0.01	< 0.01	265	26500	< 40	< 40	< 40	< 40	100
2	25247071	chr2:25247071:C:T	C	T	< 40	< 0.01	7.47245e-05	-1.01129	10.3564	-0.00942889	0.00932365	0.922211	0.922211	FALSE	< 0.01	< 0.01	265	26500	< 40	< 40	< 40	< 40	100
2	25247075	chr2:25247075:G:A	G	A	< 40	< 0.01	7.47245e-05	-1.00959	11.3375	-0.00785437	0.00777977	0.929043	0.929043	FALSE	< 0.01	< 0.01	265	26500	< 40	< 40	< 40	< 40	100
2	25247077	chr2:25247077:G:C	G	C	< 40	< 0.01	0.000112087	-1.0101	10.7869	-0.00868099	0.00859416	0.925394	0.925394	FALSE	< 0.01	< 0.01	265	26500	< 40	< 40	< 40	< 40	100
2	25247093	chr2:25247093:G:A	G	A	< 40	< 0.01	7.47245e-05	-1.00974	11.2461	-0.0079837	0.00790666	0.928457	0.928457	FALSE	< 0.01	< 0.01	265	26500	< 40	< 40	< 40	< 40	100
2	25247096	chr2:25247096:G:C	G	C	< 40	< 0.01	0.000112087	-1.0092	11.7273	-0.00733802	0.00727116	0.931423	0.931423	FALSE	< 0.01	< 0.01	265	26500	< 40	< 40	< 40	< 40	100
2	25247107	chr2:25247107:G:A	G	A	< 40	< 0.01	7.47245e-05	-1.0126	9.72767	-0.0107009	0.0105677	0.917094	0.917094	FALSE	< 0.01	< 0.01	265	26500	< 40	< 40	< 40	< 40	100
2	25247109	chr2:25247109:T:TG	T	TG	< 40	< 0.01	0.000373622	-1.01337	9.77924	-0.0105964	0.0104566	0.917467	0.917467	FALSE	< 0.01	< 0.01	265	26500	< 40	< 40	< 40	< 40	100
2	25247133	chr2:25247133:A:G	A	G	< 40	< 0.01	0.000186811	-1.01211	10.1201	-0.00988221	0.009764	0.920337	0.920337	FALSE	< 0.01	< 0.01	265	26500	< 40	< 40	< 40	< 40	100
2	25247133	chr2:25247133:A:T	A	T	< 40	< 0.01	0.000186811	-1.01139	10.2041	-0.00971346	0.00960405	0.921046	0.921046	FALSE	< 0.01	< 0.01	265	26500	< 40	< 40	< 40	< 40	100
2	25247134	chr2:25247134:GCGGCATCAGCT:G	GCGGCATCAGCT	G	< 40	< 0.01	0	-1.0144	9.26061	-0.0118285	0.0116606	0.912775	0.912775	FALSE	< 0.01	< 0.01	265	26500	< 40	< 40	< 40	< 40	100
2	25247135	chr2:25247135:C:T	C	T	< 40	< 0.01	7.47245e-05	-1.01295	6.86102	-0.0215185	0.0212433	0.882628	0.882628	FALSE	< 0.01	< 0.01	265	26500	< 40	< 40	< 40	< 40	100
2	25247159	chr2:25247159:C:G	C	G	< 40	< 0.01	0.000186811	-1.01264	9.94279	-0.0102433	0.0101154	0.918878	0.918878	FALSE	< 0.01	< 0.01	265	26500	< 40	< 40	< 40	< 40	100
2	25247159	chr2:25247159:CTGGGGGGACAAGCCAGGCCT:C	CTGGGGGGACAAGCCAGGCCT	C	< 40	< 0.01	0.000186811	-1.01013	10.9405	-0.00843918	0.00835456	0.926437	0.926437	FALSE	< 0.01	< 0.01	265	26500	< 40	< 40	< 40	< 40	100
2	25247160	chr2:25247160:T:A	T	A	< 40	< 0.01	0.000523071	-1.01182	10.0113	-0.0100954	0.00997747	0.919496	0.919496	FALSE	< 0.01	< 0.01	265	26500	< 40	< 40	< 40	< 40	100
2	25247160	chr2:25247160:T:G	T	G	< 40	< 0.01	0.000523071	-1.01076	10.5262	-0.00912223	0.00902513	0.923503	0.923503	FALSE	< 0.01	< 0.01	265	26500	< 40	< 40	< 40	< 40	100
2	25247595	chr2:25247595:G:A	G	A	< 40	< 0.01	0.000186811	-1.01155	7.17737	-0.0196362	0.0194119	0.88792	0.88792	FALSE	< 0.01	< 0.01	265	26500	< 40	< 40	< 40	< 40	100
2	25247595	chr2:25247595:G:C	G	C	< 40	< 0.01	0.000186811	-1.00973	11.0908	-0.00820885	0.00812973	0.927459	0.927459	FALSE	< 0.01	< 0.01	265	26500	< 40	< 40	< 40	< 40	100
2	25247605	chr2:25247605:CG:C	CG	C	< 40	< 0.01	0	-1.01111	10.3453	-0.00944737	0.00934353	0.922142	0.922142	FALSE	< 0.01	< 0.01	265	26500	< 40	< 40	< 40	< 40	100
2	25247606	chr2:25247606:G:A	G	A	< 40	< 0.01	0.000186811	-1.01075	8.20472	-0.0150147	0.014855	0.901955	0.901955	FALSE	< 0.01	< 0.01	265	26500	< 40	< 40	< 40	< 40	100
2	25247610	chr2:25247610:C:T	C	T	< 40	< 0.01	0	-1.00996	11.8431	-0.00720065	0.00712963	0.93204	0.93204	FALSE	< 0.01	< 0.01	265	26500	< 40	< 40	< 40	< 40	100
2	25247611	chr2:25247611:C:A	C	A	< 40	< 0.01	7.47245e-05	-1.01518	8.98437	-0.0125767	0.0123887	0.910036	0.910036	FALSE	< 0.01	< 0.01	265	26500	< 40	< 40	< 40	< 40	100
2	25247611	chr2:25247611:C:T	C	T	< 40	< 0.01	7.47245e-05	-1.01904	7.62695	-0.0175182	0.0171909	0.893711	0.893711	FALSE	< 0.01	< 0.01	265	26500	< 40	< 40	< 40	< 40	100
2	25247612	chr2:25247612:G:A	G	A	< 40	< 0.01	0.000112087	-1.01172	10.1529	-0.00981473	0.00970104	0.920624	0.920624	FALSE	< 0.01	< 0.01	265	26500	< 40	< 40	< 40	< 40	100
2	25247615	chr2:25247615:C:T	C	T	< 40	< 0.01	0	-1.02002	5.70971	-0.0312883	0.0306741	0.858215	0.858215	FALSE	< 0.01	< 0.01	265	26500	< 40	< 40	< 40	< 40	100
2	25247616	chr2:25247616:C:T	C	T	< 40	< 0.01	3.73622e-05	-1.01385	9.38023	-0.0115225	0.0113651	0.913929	0.913929	FALSE	< 0.01	< 0.01	265	26500	< 40	< 40	< 40	< 40	100
2	25247619	chr2:25247619:ATGACCCAGCG:A	ATGACCCAGCG	A	< 40	< 0.01	0.00127032	-1.01203	7.12085	-0.0199586	0.0197213	0.886984	0.886984	FALSE	< 0.01	< 0.01	265	26500	< 40	< 40	< 40	< 40	100
2	25247628	chr2:25247628:C:A	C	A	< 40	< 0.01	0.000261536	-1.01634	6.64587	-0.0230109	0.022641	0.878455	0.878455	FALSE	< 0.01	< 0.01	265	26500	< 40	< 40	< 40	< 40	100
2	25247628	chr2:25247628:C:T	C	T	< 40	< 0.01	0.000261536	3.18753	1.50792	0.930913	0.0681368	0.0345276	0.000362051	TRUE	< 0.01	< 0.01	265	26500	< 40	< 40	< 40	< 40	100
2	25247629	chr2:25247629:G:A	G	A	< 40	< 0.01	0.000523071	-1.01373	4.93444	-0.041634	0.04107	0.837228	0.837228	FALSE	< 0.01	< 0.01	265	26500	< 40	< 40	< 40	< 40	100
2	25247629	chr2:25247629:G:T	G	T	< 40	< 0.01	0.000523071	-1.01237	7.07687	-0.0202143	0.0199672	0.886248	0.886248	FALSE	< 0.01	< 0.01	265	26500	< 40	< 40	< 40	< 40	100
2	25247647	chr2:25247647:G:A	G	A	< 40	< 0.01	0.000298898	-1.01135	5.21904	-0.0371296	0.036713	0.846348	0.846348	FALSE	< 0.01	< 0.01	265	26500	< 40	< 40	< 40	< 40	100
2	25247654	chr2:25247654:GC:G	GC	G	< 40	< 0.01	7.47245e-05	-1.01102	10.5879	-0.00901867	0.00892033	0.923927	0.923927	FALSE	< 0.01	< 0.01	265	26500	< 40	< 40	< 40	< 40	100
2	25247664	chr2:25247664:C:T	C	T	< 40	< 0.01	0.000149449	-1.01231	9.80197	-0.0105362	0.0104081	0.917744	0.917744	FALSE	< 0.01	< 0.01	265	26500	< 40	< 40	< 40	< 40	100
2	25247666	chr2:25247666:C:T	C	T	< 40	< 0.01	0.000186811	-1.01262	5.12968	-0.0384828	0.0380031	0.843511	0.843511	FALSE	< 0.01	< 0.01	265	26500	< 40	< 40	< 40	< 40	100
2	25247670	chr2:25247670:G:A	G	A	< 40	< 0.01	0	-1.00874	11.8892	-0.00713637	0.00707451	0.932384	0.932384	FALSE	< 0.01	< 0.01	265	26500	< 40	< 40	< 40	< 40	100
2	25247676	chr2:25247676:A:C	A	C	< 40	< 0.01	0.00269008	-1.00883	11.8076	-0.00723588	0.00717254	0.931913	0.931913	FALSE	< 0.01	< 0.01	265	26500	< 40	< 40	< 40	< 40	100
2	25247676	chr2:25247676:A:G	A	G	< 40	< 0.01	0.00269008	-1.01122	7.36395	-0.0186476	0.0184407	0.890778	0.890778	FALSE	< 0.01	< 0.01	265	26500	< 40	< 40	< 40	< 40	100
2	25247679	chr2:25247679:C:G	C	G	< 40	< 0.01	7.47245e-05	-1.01296	9.64948	-0.0108789	0.0107397	0.916395	0.916395	FALSE	< 0.01	< 0.01	265	26500	< 40	< 40	< 40	< 40	100
2	25247680	chr2:25247680:G:A	G	A	< 40	< 0.01	7.47245e-05	-1.0176	8.35983	-0.0145607	0.0143089	0.903117	0.903117	FALSE	< 0.01	< 0.01	265	26500	< 40	< 40	< 40	< 40	100
2	25247685	chr2:25247685:G:C	G	C	< 40	< 0.01	0.000149449	-1.00693	13.0722	-0.00589253	0.005852	0.938601	0.938601	FALSE	< 0.01	< 0.01	265	26500	< 40	< 40	< 40	< 40	100
2	25247686	chr2:25247686:G:A	G	A	< 40	< 0.01	7.47245e-05	-1.02187	7.62603	-0.017571	0.017195	0.893405	0.893405	FALSE	< 0.01	< 0.01	265	26500	< 40	< 40	< 40	< 40	100
2	25247687	chr2:25247687:C:T	C	T	< 40	< 0.01	3.73622e-05	-1.0125	7.13591	-0.0198836	0.0196382	0.887169	0.887169	FALSE	< 0.01	< 0.01	265	26500	< 40	< 40	< 40	< 40	100
2	25247690	chr2:25247690:C:T	C	T	< 40	< 0.01	0.000149449	-1.01203	7.10388	-0.0200541	0.0198157	0.886715	0.886715	FALSE	< 0.01	< 0.01	265	26500	< 40	< 40	< 40	< 40	100
2	25247699	chr2:25247699:GC:G	GC	G	< 40	< 0.01	3.73622e-05	-1.00905	8.24049	-0.0148596	0.0147263	0.902543	0.902543	FALSE	< 0.01	< 0.01	265	26500	< 40	< 40	< 40	< 40	100
2	25247710	chr2:25247710:T:TC	T	TC	< 40	< 0.01	0.000112087	-1.01523	9.08517	-0.0122998	0.0121153	0.911025	0.911025	FALSE	< 0.01	< 0.01	265	26500	< 40	< 40	< 40	< 40	100
2	25247714	chr2:25247714:C:T	C	T	< 40	< 0.01	0.000149449	-1.01414	9.43655	-0.0113886	0.0112298	0.914417	0.914417	FALSE	< 0.01	< 0.01	265	26500	< 40	< 40	< 40	< 40	100
2	25247715	chr2:25247715:C:T	C	T	< 40	< 0.01	3.73622e-05	-1.01195	9.99864	-0.0101223	0.0100027	0.919385	0.919385	FALSE	< 0.01	< 0.01	265	26500	< 40	< 40	< 40	< 40	100
2	25247715	chr2:25247715:CA:C	CA	C	< 40	< 0.01	3.73622e-05	-1.01297	9.73551	-0.0106875	0.0105507	0.917131	0.917131	FALSE	< 0.01	< 0.01	265	26500	< 40	< 40	< 40	< 40	100
2	25247716	chr2:25247716:A:G	A	G	< 40	< 0.01	0.000410984	-5.83083	2.01027	0.992549	0.00738541	0.00372545	7.42245e-31	TRUE	< 0.01	< 0.01	265	26500	< 40	< 40	< 40	< 40	100
2	25247718	chr2:25247718:A:C	A	C	< 40	< 0.01	0.000709882	-1.01026	10.8598	-0.00856623	0.00847921	0.925882	0.925882	FALSE	< 0.01	< 0.01	265	26500	< 40	< 40	< 40	< 40	100
2	25247719	chr2:25247719:C:A	C	A	< 40	< 0.01	0	-1.00883	8.43452	-0.0141807	0.0140566	0.904794	0.904794	FALSE	< 0.01	< 0.01	265	26500	< 40	< 40	< 40	< 40	100
2	25247719	chr2:25247719:C:G	C	G	< 40	< 0.01	0	-1.0116	10.2096	-0.00970486	0.0095936	0.921072	0.921072	FALSE	< 0.01	< 0.01	265	26500	< 40	< 40	< 40	< 40	100
2	25247725	chr2:25247725:C:A	C	A	< 40	< 0.01	7.47245e-05	-1.01225	10.1599	-0.00980643	0.00968772	0.920636	0.920636	FALSE	< 0.01	< 0.01	265	26500	< 40	< 40	< 40	< 40	100
2	25247737	chr2:25247737:AG:A	AG	A	< 40	< 0.01	0.000560433	-1.01647	8.64642	-0.0135964	0.013376	0.906416	0.906416	FALSE	< 0.01	< 0.01	265	26500	< 40	< 40	< 40	< 40	100
2	25247743	chr2:25247743:G:A	G	A	< 40	< 0.01	0	-1.01137	10.4016	-0.00934786	0.0092428	0.922542	0.922542	FALSE	< 0.01	< 0.01	265	26500	< 40	< 40	< 40	< 40	100
2	25247751	chr2:25247751:T:C	T	C	< 40	< 0.01	0.000298898	-1.01136	6.11046	-0.0270868	0.0267826	0.86854	0.86854	FALSE	< 0.01	< 0.01	265	26500	< 40	< 40	< 40	< 40	100
2	25247759	chr2:25247759:C:T	C	T	< 40	< 0.01	0.000112087	-1.00896	11.5536	-0.00755856	0.00749141	0.93041	0.93041	FALSE	< 0.01	< 0.01	265	26500	< 40	< 40	< 40	< 40	100
2	25248036	chr2:25248036:C:A	C	A	< 40	< 0.01	0.000112087	-1.01241	9.87766	-0.0103764	0.0102493	0.918364	0.918364	FALSE	< 0.01	< 0.01	265	26500	< 40	< 40	< 40	< 40	100
2	25248036	chr2:25248036:C:T	C	T	< 40	< 0.01	0.000112087	-1.00854	11.8307	-0.00720565	0.00714461	0.932064	0.932064	FALSE	< 0.01	< 0.01	265	26500	< 40	< 40	< 40	< 40	100
2	25248040	chr2:25248040:G:T	G	T	< 40	< 0.01	3.73622e-05	-1.01623	8.70694	-0.0134048	0.0131907	0.907086	0.907086	FALSE	< 0.01	< 0.01	265	26500	< 40	< 40	< 40	< 40	100
2	25248052	chr2:25248052:G:A	G	A	< 40	< 0.01	0	-1.01498	3.40028	-0.0877862	0.0864908	0.765323	0.765323	FALSE	< 0.01	< 0.01	265	26500	< 40	< 40	< 40	< 40	100
2	25248091	chr2:25248091:G:A	G	A	140	< 0.01	0	0.447065	0.856017	0.610106	1.36469	0.601489	0.601489	FALSE	< 0.01	< 0.01	265	26500	< 40	< 40	< 40	138	100
2	25248093	chr2:25248093:AC:A	AC	A	< 40	< 0.01	0.000112087	-1.01598	8.78969	-0.0131503	0.0129435	0.90798	0.90798	FALSE	< 0.01	< 0.01	265	26500	< 40	< 40	< 40	< 40	100
2	25248100	chr2:25248100:G:A	G	A	< 40	< 0.01	3.73622e-05	-1.01605	5.21388	-0.0373759	0.0367856	0.845492	0.845492	FALSE	< 0.01	< 0.01	265	26500	< 40	< 40	< 40	< 40	100
2	25248118	chr2:25248118:C:G	C	G	< 40	< 0.01	0	-1.01195	7.07309	-0.0202274	0.0199885	0.886235	0.886235	FALSE	< 0.01	< 0.01	265	26500	< 40	< 40	< 40	< 40	100
2	25248121	chr2:25248121:A:G	A	G	< 40	< 0.01	0.000597796	-1.01393	9.40544	-0.0114617	0.0113043	0.914153	0.914153	FALSE	< 0.01	< 0.01	265	26500	< 40	< 40	< 40	< 40	100
2	25248133	chr2:25248133:G:A	G	A	< 40	< 0.01	7.47245e-05	-1.01707	3.61211	-0.0779527	0.0766442	0.778271	0.778271	FALSE	< 0.01	< 0.01	265	26500	< 40	< 40	< 40	< 40	100
2	25248147	chr2:25248147:G:A	G	A	< 40	< 0.01	0.000112087	-1.01089	10.5028	-0.00916427	0.0090655	0.923322	0.923322	FALSE	< 0.01	< 0.01	265	26500	< 40	< 40	< 40	< 40	100
2	25248183	chr2:25248183:G:A	G	A	< 40	< 0.01	3.73622e-05	0.252917	0.0890158	0.991013	0.00889176	0.00449358	7.80354e-26	TRUE	< 0.01	< 0.01	265	26500	< 40	< 40	< 40	< 40	100
2	25248183	chr2:25248183:G:GA	G	GA	< 40	< 0.01	3.73622e-05	-1.01267	9.72237	-0.0107133	0.0105793	0.917044	0.917044	FALSE	< 0.01	< 0.01	265	26500	< 40	< 40	< 40	< 40	100
2	25248201	chr2:25248201:G:A	G	A	< 40	< 0.01	0.00033626	-1.0147	5.43196	-0.0343893	0.0338912	0.851817	0.851817	FALSE	< 0.01	< 0.01	265	26500	< 40	< 40	< 40	< 40	100
2	25274968	chr2:25274968:G:A	G	A	< 40	< 0.01	0	-1.0122	10.0601	-0.0100013	0.0098808	0.919856	0.919856	FALSE	< 0.01	< 0.01	265	26500	< 40	< 40	< 40	< 40	100
2	25275022	chr2:25275022:C:T	C	T	< 40	< 0.01	0	-1.00938	6.8291	-0.0216434	0.0214424	0.882497	0.882497	FALSE	< 0.01	< 0.01	265	26500	< 40	< 40	< 40	< 40	100
2	25275512	chr2:25275512:G:A	G	A	< 40	< 0.01	0.000261536	-1.01121	5.34851	-0.0353489	0.0349571	0.850043	0.850043	FALSE	< 0.01	< 0.01	265	26500	< 40	< 40	< 40	< 40	100
2	25282562	chr2:25282562:C:G	C	G	< 40	< 0.01	0.000112087	-1.01271	9.86691	-0.0104022	0.0102716	0.918251	0.918251	FALSE	< 0.01	< 0.01	265	26500	< 40	< 40	< 40	< 40	100
2	25282580	chr2:25282580:C:T	C	T	< 40	< 0.01	0	-1.01092	6.22432	-0.0260935	0.0258117	0.87098	0.87098	FALSE	< 0.01	< 0.01	265	26500	< 40	< 40	< 40	< 40	100
2	25282607	chr2:25282607:C:T	C	T	< 40	< 0.01	0	-1.01283	9.69333	-0.0107793	0.0106428	0.916783	0.916783	FALSE	< 0.01	< 0.01	265	26500	< 40	< 40	< 40	< 40	100
2	25282640	chr2:25282640:G:A	G	A	< 40	< 0.01	0	-1.00833	11.8513	-0.00717913	0.00711979	0.932196	0.932196	FALSE	< 0.01	< 0.01	265	26500	< 40	< 40	< 40	< 40	100
2	25282679	chr2:25282679:C:T	C	T	< 40	< 0.01	3.73622e-05	-1.0089	8.30345	-0.0146329	0.0145038	0.903292	0.903292	FALSE	< 0.01	< 0.01	265	26500	< 40	< 40	< 40	< 40	100
2	25300152	chr2:25300152:C:T	C	T	< 40	< 0.01	3.73622e-05	-1.01117	7.39842	-0.0184735	0.0182693	0.891288	0.891288	FALSE	< 0.01	< 0.01	265	26500	< 40	< 40	< 40	< 40	100
2	25300154	chr2:25300154:C:T	C	T	< 40	< 0.01	7.47245e-05	-1.01211	7.19717	-0.0195391	0.0193053	0.888165	0.888165	FALSE	< 0.01	< 0.01	265	26500	< 40	< 40	< 40	< 40	100
2	25300184	chr2:25300184:C:T	C	T	< 40	< 0.01	3.73622e-05	-1.01129	7.29829	-0.018986	0.0187741	0.889794	0.889794	FALSE	< 0.01	< 0.01	265	26500	< 40	< 40	< 40	< 40	100
2	25313949	chr2:25313949:G:A	G	A	< 40	< 0.01	7.47245e-05	-1.01314	4.47041	-0.050696	0.0500387	0.82071	0.82071	FALSE	< 0.01	< 0.01	265	26500	< 40	< 40	< 40	< 40	100
2	25313958	chr2:25313958:G:A	G	A	5370	0.100318	7.47245e-05	0.167505	0.145057	7.96072	47.5252	0.24819	0.24819	FALSE	0.115094	0.10017	265	26500	< 40	51	289	4731	100
4	105190492	chr4:105190492:G:T	G	T	< 40	< 0.01	0.000112087	-1.0213	7.66393	-0.017388	0.0170254	0.893987	0.893987	FALSE	< 0.01	< 0.01	265	26500	< 40	< 40	< 40	< 40	100
4	105233957	chr4:105233957:A:G	A	G	< 40	< 0.01	3.73622e-05	-1.01143	4.63455	-0.0470891	0.0465569	0.827245	0.827245	FALSE	< 0.01	< 0.01	265	26500	< 40	< 40	< 40	< 40	100
4	105233963	chr4:105233963:C:T	C	T	< 40	< 0.01	0	-1.01471	5.37977	-0.03506	0.0345519	0.850395	0.850395	FALSE	< 0.01	< 0.01	265	26500	< 40	< 40	< 40	< 40	100
4	105233979	chr4:105233979:A:C	A	C	< 40	< 0.01	3.73622e-05	-1.0125	9.80753	-0.0105263	0.0103963	0.917775	0.917775	FALSE	< 0.01	< 0.01	265	26500	< 40	< 40	< 40	< 40	100
4	105234002	chr4:105234002:A:C	A	C	< 40	< 0.01	0.000149449	-1.01063	10.5763	-0.00903498	0.00893995	0.923873	0.923873	FALSE	< 0.01	< 0.01	265	26500	< 40	< 40	< 40	< 40	100
4	105234118	chr4:105234118:G:GT	G	GT	< 40	< 0.01	7.47245e-05	-1.03673	0.374877	0.988634	0.0112156	0.00568334	1.00775e-20	TRUE	< 0.01	< 0.01	265	26500	< 40	< 40	< 40	< 40	100
4	105234161	chr4:105234161:TG:T	TG	T	< 40	< 0.01	3.73622e-05	-1.00666	13.6196	-0.00542689	0.005391	0.94108	0.94108	FALSE	< 0.01	< 0.01	265	26500	< 40	< 40	< 40	< 40	100
4	105234173	chr4:105234173:CT:C	CT	C	< 40	< 0.01	3.73622e-05	-1.01231	9.86607	-0.0103998	0.0102733	0.918276	0.918276	FALSE	< 0.01	< 0.01	265	26500	< 40	< 40	< 40	< 40	100
4	105234183	chr4:105234183:G:T	G	T	< 40	< 0.01	3.73622e-05	-1.01559	8.98538	-0.012579	0.0123859	0.910009	0.910009	FALSE	< 0.01	< 0.01	265	26500	< 40	< 40	< 40	< 40	100
4	105234218	chr4:105234218:A:G	A	G	< 40	< 0.01	0.000224173	-1.00856	11.6761	-0.00739787	0.00733505	0.931166	0.931166	FALSE	< 0.01	< 0.01	265	26500	< 40	< 40	< 40	< 40	100
4	105234242	chr4:105234242:A:G	A	G	< 40	< 0.01	0	-1.01353	9.44823	-0.0113536	0.0112021	0.914574	0.914574	FALSE	< 0.01	< 0.01	265	26500	< 40	< 40	< 40	< 40	100
4	105234279	chr4:105234279:A:T	A	T	< 40	< 0.01	0	-1.01014	11.0889	-0.0082149	0.00813241	0.927418	0.927418	FALSE	< 0.01	< 0.01	265	26500	< 40	< 40	< 40	< 40	100
4	105234317	chr4:105234317:C:T	C	T	< 40	< 0.01	7.47245e-05	-1.01138	7.35045	-0.0187192	0.0185085	0.890561	0.890561	FALSE	< 0.01	< 0.01	265	26500	< 40	< 40	< 40	< 40	100
4	105234341	chr4:105234341:AG:A	AG	A	< 40	< 0.01	0.000112087	-1.00946	11.3762	-0.00779993	0.00772684	0.929293	0.929293	FALSE	< 0.01	< 0.01	265	26500	< 40	< 40	< 40	< 40	100
4	105234343	chr4:105234343:GT:G	GT	G	< 40	< 0.01	3.73622e-05	-1.01176	10.1014	-0.00991548	0.00980023	0.920217	0.920217	FALSE	< 0.01	< 0.01	265	26500	< 40	< 40	< 40	< 40	100
4	105234368	chr4:105234368:C:T	C	T	< 40	< 0.01	0	-1.01396	5.507	-0.0334342	0.0329739	0.853917	0.853917	FALSE	< 0.01	< 0.01	265	26500	< 40	< 40	< 40	< 40	100
4	105234380	chr4:105234380:TAAGA:T	TAAGA	T	< 40	< 0.01	0.000224173	-1.00961	11.0167	-0.00831859	0.00823939	0.926981	0.926981	FALSE	< 0.01	< 0.01	265	26500	< 40	< 40	< 40	< 40	100
4	105234427	chr4:105234427:AT:A	AT	A	< 40	< 0.01	0	-1.00953	11.5629	-0.00755068	0.00747937	0.930427	0.930427	FALSE	< 0.01	< 0.01	265	26500	< 40	< 40	< 40	< 40	100
4	105234433	chr4:105234433:C:CT	C	CT	< 40	< 0.01	0	-1.01115	10.714	-0.00880877	0.00871164	0.92481	0.92481	FALSE	< 0.01	< 0.01	265	26500	< 40	< 40	< 40	< 40	100
4	105234443	chr4:105234443:A:G	A	G	< 40	< 0.01	3.73622e-05	-1.00766	12.5473	-0.00640051	0.00635186	0.935991	0.935991	FALSE	< 0.01	< 0.01	265	26500	< 40	< 40	< 40	< 40	100
4	105234461	chr4:105234461:G:T	G	T	< 40	< 0.01	0	-1.02355	7.31519	-0.0191275	0.0186874	0.888722	0.888722	FALSE	< 0.01	< 0.01	265	26500	< 40	< 40	< 40	< 40	100
4	105234461	chr4:105234461:GC:G	GC	G	< 40	< 0.01	0	-1.00866	11.8154	-0.00722525	0.00716318	0.931968	0.931968	FALSE	< 0.01	< 0.01	265	26500	< 40	< 40	< 40	< 40	100
4	105234488	chr4:105234488:G:C	G	C	< 40	< 0.01	0.000112087	-1.01403	6.6732	-0.022771	0.0224559	0.879222	0.879222	FALSE	< 0.01	< 0.01	265	26500	< 40	< 40	< 40	< 40	100
4	105234516	chr4:105234516:T:TA	T	TA	< 40	< 0.01	7.47245e-05	-1.00993	10.9605	-0.00840672	0.00832408	0.926585	0.926585	FALSE	< 0.01	< 0.01	265	26500	< 40	< 40	< 40	< 40	100
4	105234533	chr4:105234533:TG:T	TG	T	< 40	< 0.01	0.000112087	-1.01271	9.82606	-0.0104888	0.0103572	0.917912	0.917912	FALSE	< 0.01	< 0.01	265	26500	< 40	< 40	< 40	< 40	100
4	105234548	chr4:105234548:C:T	C	T	< 40	< 0.01	0.000112087	-1.00836	11.9932	-0.00701047	0.00695233	0.932994	0.932994	FALSE	< 0.01	< 0.01	265	26500	< 40	< 40	< 40	< 40	100
4	105234557	chr4:105234557:G:A	G	A	< 40	< 0.01	7.47245e-05	-1.00947	11.188	-0.00806474	0.00798905	0.928106	0.928106	FALSE	< 0.01	< 0.01	265	26500	< 40	< 40	< 40	< 40	100
4	105234573	chr4:105234573:G:C	G	C	< 40	< 0.01	3.73622e-05	-1.01473	9.07185	-0.0123299	0.0121509	0.910938	0.910938	FALSE	< 0.01	< 0.01	265	26500	< 40	< 40	< 40	< 40	100
4	105234591	chr4:105234591:TC:T	TC	T	< 40	< 0.01	0.000149449	-1.00848	12.1366	-0.00684655	0.00678895	0.933777	0.933777	FALSE	< 0.01	< 0.01	265	26500	< 40	< 40	< 40	< 40	100
4	105234593	chr4:105234593:C:T	C	T	< 40	< 0.01	0.000186811	3.09753	1.48583	0.925767	0.0732658	0.0370952	0.00062576	TRUE	< 0.01	< 0.01	265	26500	< 40	< 40	< 40	< 40	100
4	105234620	chr4:105234620:G:A	G	A	< 40	< 0.01	7.47245e-05	-1.00957	8.36315	-0.0144344	0.0142975	0.903915	0.903915	FALSE	< 0.01	< 0.01	265	26500	< 40	< 40	< 40	< 40	100
4	105234621	chr4:105234621:G:GA	G	GA	< 40	< 0.01	7.47245e-05	-1.01297	6.87449	-0.0214346	0.0211602	0.882854	0.882854	FALSE	< 0.01	< 0.01	265	26500	< 40	< 40	< 40	< 40	100
4	105234623	chr4:105234623:A:G	A	G	< 40	< 0.01	0.000149449	-1.01388	9.42409	-0.0114158	0.0112596	0.914326	0.914326	FALSE	< 0.01	< 0.01	265	26500	< 40	< 40	< 40	< 40	100
4	105234626	chr4:105234626:AAC:A	AAC	A	< 40	< 0.01	0	-1.00888	11.6611	-0.00741922	0.0073539	0.931056	0.931056	FALSE	< 0.01	< 0.01	265	26500	< 40	< 40	< 40	< 40	100
4	105234638	chr4:105234638:A:G	A	G	< 40	< 0.01	7.47245e-05	-1.04733	5.38457	-0.0361226	0.0344904	0.845781	0.845781	FALSE	< 0.01	< 0.01	265	26500	< 40	< 40	< 40	< 40	100
4	105234655	chr4:105234655:T:A	T	A	< 40	< 0.01	0	-1.00764	12.7949	-0.00615501	0.00610837	0.937229	0.937229	FALSE	< 0.01	< 0.01	265	26500	< 40	< 40	< 40	< 40	100
4	105234665	chr4:105234665:G:A	G	A	< 40	< 0.01	3.73622e-05	-1.01147	10.2595	-0.00960951	0.00950053	0.921465	0.921465	FALSE	< 0.01	< 0.01	265	26500	< 40	< 40	< 40	< 40	100
4	105234669	chr4:105234669:C:T	C	T	< 40	< 0.01	0	-1.00778	13.4184	-0.00559714	0.00555394	0.940132	0.940132	FALSE	< 0.01	< 0.01	265	26500	< 40	< 40	< 40	< 40	100
4	105234706	chr4:105234706:AG:A	AG	A	< 40	< 0.01	7.47245e-05	-1.013	6.84367	-0.0216287	0.0213512	0.882327	0.882327	FALSE	< 0.01	< 0.01	265	26500	< 40	< 40	< 40	< 40	100
4	105234724	chr4:105234724:C:CCTGTGAG	C	CCTGTGAG	< 40	< 0.01	0.000112087	-1.01381	9.38924	-0.0114999	0.0113433	0.914015	0.914015	FALSE	< 0.01	< 0.01	265	26500	< 40	< 40	< 40	< 40	100
4	105234734	chr4:105234734:C:T	C	T	< 40	< 0.01	3.73622e-05	-1.01503	9.00921	-0.0125057	0.0123205	0.910295	0.910295	FALSE	< 0.01	< 0.01	265	26500	< 40	< 40	< 40	< 40	100
4	105234743	chr4:105234743:A:G	A	G	< 40	< 0.01	0.000224173	-1.01212	9.92529	-0.0102742	0.0101511	0.918777	0.918777	FALSE	< 0.01	< 0.01	265	26500	< 40	< 40	< 40	< 40	100
4	105234746	chr4:105234746:G:C	G	C	< 40	< 0.01	7.47245e-05	-1.01311	2.46052	-0.167341	0.165175	0.680525	0.680525	FALSE	< 0.01	< 0.01	265	26500	< 40	< 40	< 40	< 40	100
4	105234763	chr4:105234763:TC:T	TC	T	< 40	< 0.01	0.000186811	-1.01063	7.75583	-0.016801	0.0166243	0.896324	0.896324	FALSE	< 0.01	< 0.01	265	26500	< 40	< 40	< 40	< 40	100
4	105234799	chr4:105234799:CAAAG:C	CAAAG	C	< 40	< 0.01	7.47245e-05	-1.01024	11.4203	-0.00774579	0.00766729	0.929511	0.929511	FALSE	< 0.01	< 0.01	265	26500	< 40	< 40	< 40	< 40	100
4	105234806	chr4:105234806:A:G	A	G	< 40	< 0.01	0.000112087	-1.01499	5.59648	-0.0324064	0.0319279	0.856084	0.856084	FALSE	< 0.01	< 0.01	265	26500	< 40	< 40	< 40	< 40	100
4	105234821	chr4:105234821:T:C	T	C	< 40	< 0.01	7.47245e-05	-1.01378	5.54642	-0.0329547	0.0325068	0.85497	0.85497	FALSE	< 0.01	< 0.01	265	26500	< 40	< 40	< 40	< 40	100
4	105234863	chr4:105234863:A:G	A	G	< 40	< 0.01	7.47245e-05	-1.01069	10.4978	-0.00917113	0.00907415	0.923301	0.923301	FALSE	< 0.01	< 0.01	265	26500	< 40	< 40	< 40	< 40	100
4	105234893	chr4:105234893:G:GA	G	GA	< 40	< 0.01	7.47245e-05	-1.01185	10.2315	-0.00966578	0.00955259	0.921221	0.921221	FALSE	< 0.01	< 0.01	265	26500	< 40	< 40	< 40	< 40	100
4	105234897	chr4:105234897:CCA:C	CCA	C	< 40	< 0.01	0.000112087	-1.01218	10.0203	-0.0100809	0.00995962	0.91954	0.91954	FALSE	< 0.01	< 0.01	265	26500	< 40	< 40	< 40	< 40	100
4	105234902	chr4:105234902:A:G	A	G	< 40	< 0.01	0.000149449	-1.00587	14.9201	-0.00451856	0.00449218	0.946249	0.946249	FALSE	< 0.01	< 0.01	265	26500	< 40	< 40	< 40	< 40	100
4	105234909	chr4:105234909:C:T	C	T	< 40	< 0.01	3.73622e-05	-1.00864	11.7235	-0.00733881	0.00727593	0.931438	0.931438	FALSE	< 0.01	< 0.01	265	26500	< 40	< 40	< 40	< 40	100
4	105234914	chr4:105234914:A:G	A	G	51	< 0.01	0.000224173	-0.982679	1.52668	-0.421612	0.429044	0.51979	0.51979	FALSE	< 0.01	< 0.01	265	26500	< 40	< 40	< 40	49	100
4	105234920	chr4:105234920:A:G	A	G	< 40	< 0.01	0.000859331	-1.01475	2.52517	-0.159139	0.156826	0.687791	0.687791	FALSE	< 0.01	< 0.01	265	26500	< 40	< 40	< 40	< 40	100
4	105234922	chr4:105234922:C:A	C	A	< 40	< 0.01	7.47245e-05	-1.00861	11.8328	-0.00720363	0.00714211	0.932071	0.932071	FALSE	< 0.01	< 0.01	265	26500	< 40	< 40	< 40	< 40	100
4	105234932	chr4:105234932:G:A	G	A	< 40	< 0.01	3.73622e-05	-1.0132	9.61002	-0.010971	0.0108281	0.916034	0.916034	FALSE	< 0.01	< 0.01	265	26500	< 40	< 40	< 40	< 40	100
4	105234983	chr4:105234983:G:A	G	A	< 40	< 0.01	3.73622e-05	-1.01139	4.7438	-0.0449432	0.0444372	0.83117	0.83117	FALSE	< 0.01	< 0.01	265	26500	< 40	< 40	< 40	< 40	100
4	105234988	chr4:105234988:G:GTGAAGAATTCTGTTCAT	G	GTGAAGAATTCTGTTCAT	< 40	< 0.01	3.73622e-05	-1.01026	10.9444	-0.00843432	0.0083487	0.926453	0.926453	FALSE	< 0.01	< 0.01	265	26500	< 40	< 40	< 40	< 40	100
4	105235000	chr4:105235000:G:GTT	G	GTT	< 40	< 0.01	0.000112087	-1.01705	8.68685	-0.0134777	0.0132518	0.906797	0.906797	FALSE	< 0.01	< 0.01	265	26500	< 40	< 40	< 40	< 40	100
4	105235016	chr4:105235016:C:T	C	T	< 40	< 0.01	0.000112087	-1.013	5.71339	-0.0310327	0.0306346	0.859271	0.859271	FALSE	< 0.01	< 0.01	265	26500	< 40	< 40	< 40	< 40	100
4	105235073	chr4:105235073:T:C	T	C	< 40	< 0.01	3.73622e-05	-1.01249	10.228	-0.00967854	0.00955917	0.921145	0.921145	FALSE	< 0.01	< 0.01	265	26500	< 40	< 40	< 40	< 40	100
4	105235106	chr4:105235106:TA:T	TA	T	< 40	< 0.01	0.000149449	-1.012	10.0184	-0.0100828	0.00996327	0.919539	0.919539	FALSE	< 0.01	< 0.01	265	26500	< 40	< 40	< 40	< 40	100
4	105235116	chr4:105235116:T:C	T	C	< 40	< 0.01	0.000112087	-1.01183	10.3123	-0.00951463	0.00940343	0.921839	0.921839	FALSE	< 0.01	< 0.01	265	26500	< 40	< 40	< 40	< 40	100
4	105235149	chr4:105235149:CAATT:C	CAATT	C	< 40	< 0.01	0.000112087	-1.0088	11.6979	-0.00737204	0.00730773	0.931278	0.931278	FALSE	< 0.01	< 0.01	265	26500	< 40	< 40	< 40	< 40	100
4	105235163	chr4:105235163:TC:T	TC	T	< 40	< 0.01	3.73622e-05	4.56377	1.79951	0.977586	0.0221071	0.011209	4.8686e-11	TRUE	< 0.01	< 0.01	265	26500	< 40	< 40	< 40	< 40	100
4	105235178	chr4:105235178:TC:T	TC	T	< 40	< 0.01	7.47245e-05	-1.01109	10.4954	-0.00917902	0.00907832	0.923253	0.923253	FALSE	< 0.01	< 0.01	265	26500	< 40	< 40	< 40	< 40	100
4	105235284	chr4:105235284:G:T	G	T	< 40	< 0.01	0.000112087	-1.01064	10.501	-0.00916504	0.00906851	0.923328	0.923328	FALSE	< 0.01	< 0.01	265	26500	< 40	< 40	< 40	< 40	100
4	105235328	chr4:105235328:T:C	T	C	< 40	< 0.01	0	-1.01157	4.25758	-0.0558045	0.0551663	0.812197	0.812197	FALSE	< 0.01	< 0.01	265	26500	< 40	< 40	< 40	< 40	100
4	105235346	chr4:105235346:T:C	T	C	< 40	< 0.01	3.73622e-05	-1.01758	6.10257	-0.0273238	0.0268519	0.86757	0.86757	FALSE	< 0.01	< 0.01	265	26500	< 40	< 40	< 40	< 40	100
4	105235364	chr4:105235364:G:A	G	A	< 40	< 0.01	0	-1.01183	10.1546	-0.00981259	0.00969785	0.920628	0.920628	FALSE	< 0.01	< 0.01	265	26500	< 40	< 40	< 40	< 40	100
4	105235373	chr4:105235373:T:C	T	C	< 40	< 0.01	3.73622e-05	-1.00879	11.7104	-0.00735628	0.00729215	0.931351	0.931351	FALSE	< 0.01	< 0.01	265	26500	< 40	< 40	< 40	< 40	100
4	105235397	chr4:105235397:G:A	G	A	< 40	< 0.01	7.47245e-05	-1.01064	10.7516	-0.00874275	0.00865075	0.92511	0.92511	FALSE	< 0.01	< 0.01	265	26500	< 40	< 40	< 40	< 40	100
4	105235400	chr4:105235400:C:T	C	T	< 40	< 0.01	0	-1.01003	10.9216	-0.00846767	0.00838358	0.926316	0.926316	FALSE	< 0.01	< 0.01	265	26500	< 40	< 40	< 40	< 40	100
4	105235440	chr4:105235440:T:C	T	C	< 40	< 0.01	7.47245e-05	-1.01109	10.5535	-0.00907819	0.00897863	0.923674	0.923674	FALSE	< 0.01	< 0.01	265	26500	< 40	< 40	< 40	< 40	100
4	105235451	chr4:105235451:GA:G	GA	G	< 40	< 0.01	0	-1.00842	11.9127	-0.00710592	0.00704659	0.932539	0.932539	FALSE	< 0.01	< 0.01	265	26500	< 40	< 40	< 40	< 40	100
4	105235457	chr4:105235457:A:C	A	C	< 40	< 0.01	0.000149449	-1.00842	11.9127	-0.00710592	0.00704659	0.932539	0.932539	FALSE	< 0.01	< 0.01	265	26500	< 40	< 40	< 40	< 40	100
4	105235493	chr4:105235493:A:G	A	G	< 40	< 0.01	0	-1.01351	9.4813	-0.0112744	0.0111241	0.914872	0.914872	FALSE	< 0.01	< 0.01	265	26500	< 40	< 40	< 40	< 40	100
4	105235536	chr4:105235536:T:C	T	C	< 40	< 0.01	3.73622e-05	-1.01412	9.27295	-0.0117937	0.0116296	0.912915	0.912915	FALSE	< 0.01	< 0.01	265	26500	< 40	< 40	< 40	< 40	100
4	105235572	chr4:105235572:C:T	C	T	< 40	< 0.01	0.000186811	-1.0122	7.01334	-0.0205787	0.0203306	0.885244	0.885244	FALSE	< 0.01	< 0.01	265	26500	< 40	< 40	< 40	< 40	100
4	105235584	chr4:105235584:C:T	C	T	< 40	< 0.01	3.73622e-05	-1.01055	10.6808	-0.00885829	0.00876578	0.924622	0.924622	FALSE	< 0.01	< 0.01	265	26500	< 40	< 40	< 40	< 40	100
4	105235590	chr4:105235590:C:A	C	A	< 40	< 0.01	0.000261536	-1.01518	8.96459	-0.0126322	0.0124434	0.909838	0.909838	FALSE	< 0.01	< 0.01	265	26500	< 40	< 40	< 40	< 40	100
4	105235590	chr4:105235590:C:T	C	T	< 40	< 0.01	0.000261536	-1.01155	4.65603	-0.0466611	0.0461284	0.828009	0.828009	FALSE	< 0.01	< 0.01	265	26500	< 40	< 40	< 40	< 40	100
4	105235634	chr4:105235634:G:A	G	A	< 40	< 0.01	0	2.06239	0.746304	0.988562	0.0112827	0.00571891	1.31826e-20	TRUE	< 0.01	< 0.01	265	26500	< 40	< 40	< 40	< 40	100
4	105235654	chr4:105235654:GT:G	GT	G	< 40	< 0.01	7.47245e-05	-1.01	10.8657	-0.00855473	0.00847007	0.925941	0.925941	FALSE	< 0.01	< 0.01	265	26500	< 40	< 40	< 40	< 40	100
4	105235667	chr4:105235667:G:C	G	C	< 40	< 0.01	3.73622e-05	-1.01552	8.90842	-0.0127964	0.0126008	0.909241	0.909241	FALSE	< 0.01	< 0.01	265	26500	< 40	< 40	< 40	< 40	100
4	105235706	chr4:105235706:A:G	A	G	< 40	< 0.01	0.000112087	-1.01434	9.1529	-0.0121078	0.0119366	0.911758	0.911758	FALSE	< 0.01	< 0.01	265	26500	< 40	< 40	< 40	< 40	100
4	105235709	chr4:105235709:TC:T	TC	T	< 40	< 0.01	3.73622e-05	-1.01164	12.1928	-0.00680486	0.00672655	0.933875	0.933875	FALSE	< 0.01	< 0.01	265	26500	< 40	< 40	< 40	< 40	100
4	105235737	chr4:105235737:C:T	C	T	< 40	< 0.01	0	-1.01196	9.99217	-0.0101355	0.0100157	0.919332	0.919332	FALSE	< 0.01	< 0.01	265	26500	< 40	< 40	< 40	< 40	100
4	105235761	chr4:105235761:GGAAAT:G	GGAAAT	G	< 40	< 0.01	3.73622e-05	-1.00844	12.3052	-0.00665991	0.0066042	0.934685	0.934685	FALSE	< 0.01	< 0.01	265	26500	< 40	< 40	< 40	< 40	100
4	105235778	chr4:105235778:T:G	T	G	< 40	< 0.01	0.000149449	-1.00873	12.0876	-0.00690387	0.00684411	0.933492	0.933492	FALSE	< 0.01	< 0.01	265	26500	< 40	< 40	< 40	< 40	100
4	105235778	chr4:105235778:TG:T	TG	T	< 40	< 0.01	0.000149449	-1.01134	10.2443	-0.00963677	0.0095287	0.921359	0.921359	FALSE	< 0.01	< 0.01	265	26500	< 40	< 40	< 40	< 40	100
4	105235784	chr4:105235784:G:C	G	C	< 40	< 0.01	0	-1.00873	12.0876	-0.00690387	0.00684411	0.933492	0.933492	FALSE	< 0.01	< 0.01	265	26500	< 40	< 40	< 40	< 40	100
4	105235784	chr4:105235784:GC:G	GC	G	< 40	< 0.01	0	-1.01156	10.1696	-0.00978103	0.00966928	0.920766	0.920766	FALSE	< 0.01	< 0.01	265	26500	< 40	< 40	< 40	< 40	100
4	105235796	chr4:105235796:A:G	A	G	< 40	< 0.01	0.00033626	-1.01402	2.21913	-0.205913	0.203065	0.647709	0.647709	FALSE	< 0.01	< 0.01	265	26500	< 40	< 40	< 40	< 40	100
4	105235799	chr4:105235799:T:C	T	C	< 40	< 0.01	0.000112087	-1.0111	5.36607	-0.0351142	0.0347286	0.850543	0.850543	FALSE	< 0.01	< 0.01	265	26500	< 40	< 40	< 40	< 40	100
4	105235826	chr4:105235826:G:A	G	A	< 40	< 0.01	7.47245e-05	-1.01359	4.29601	-0.0549203	0.0541838	0.813481	0.813481	FALSE	< 0.01	< 0.01	265	26500	< 40	< 40	< 40	< 40	100
4	105235856	chr4:105235856:GA:G	GA	G	< 40	< 0.01	3.73622e-05	-1.01329	9.63242	-0.0109211	0.0107778	0.91622	0.91622	FALSE	< 0.01	< 0.01	265	26500	< 40	< 40	< 40	< 40	100
4	105235872	chr4:105235872:C:T	C	T	< 40	< 0.01	7.47245e-05	-1.01187	7.11768	-0.0199732	0.0197389	0.886952	0.886952	FALSE	< 0.01	< 0.01	265	26500	< 40	< 40	< 40	< 40	100
4	105235880	chr4:105235880:A:G	A	G	< 40	< 0.01	3.73622e-05	-1.01185	10.0671	-0.00998394	0.00986706	0.91994	0.91994	FALSE	< 0.01	< 0.01	265	26500	< 40	< 40	< 40	< 40	100
4	105235900	chr4:105235900:TC:T	TC	T	< 40	< 0.01	0	-1.01126	10.3508	-0.00943872	0.00933364	0.922172	0.922172	FALSE	< 0.01	< 0.01	265	26500	< 40	< 40	< 40	< 40	100
4	105235910	chr4:105235910:C:G	C	G	< 40	< 0.01	3.73622e-05	-1.01251	9.92137	-0.0102862	0.0101591	0.918714	0.918714	FALSE	< 0.01	< 0.01	265	26500	< 40	< 40	< 40	< 40	100
4	105235937	chr4:105235937:A:T	A	T	< 40	< 0.01	3.73622e-05	-1.01092	7.83815	-0.0164547	0.0162769	0.897378	0.897378	FALSE	< 0.01	< 0.01	265	26500	< 40	< 40	< 40	< 40	100
4	105235955	chr4:105235955:TC:T	TC	T	< 40	< 0.01	0	-1.01095	10.4295	-0.00929408	0.00919338	0.92278	0.92278	FALSE	< 0.01	< 0.01	265	26500	< 40	< 40	< 40	< 40	100
4	105235962	chr4:105235962:C:T	C	T	< 40	< 0.01	0.000186811	-1.00871	12.0025	-0.00700209	0.00694161	0.933023	0.933023	FALSE	< 0.01	< 0.01	265	26500	< 40	< 40	< 40	< 40	100
4	105235966	chr4:105235966:C:CA	C	CA	< 40	< 0.01	0.000149449	-1.00892	11.7496	-0.00730825	0.00724361	0.931571	0.931571	FALSE	< 0.01	< 0.01	265	26500	< 40	< 40	< 40	< 40	100
4	105235976	chr4:105235976:C:A	C	A	< 40	< 0.01	0	-1.01113	10.766	-0.00872358	0.00862756	0.925174	0.925174	FALSE	< 0.01	< 0.01	265	26500	< 40	< 40	< 40	< 40	100
4	105235992	chr4:105235992:C:T	C	T	< 40	< 0.01	3.73622e-05	-1.00829	12.3216	-0.00664129	0.00658665	0.934781	0.934781	FALSE	< 0.01	< 0.01	265	26500	< 40	< 40	< 40	< 40	100
4	105235995	chr4:105235995:CA:C	CA	C	< 40	< 0.01	3.73622e-05	-1.01151	10.3243	-0.00948966	0.00938168	0.921953	0.921953	FALSE	< 0.01	< 0.01	265	26500	< 40	< 40	< 40	< 40	100
4	105236000	chr4:105236000:A:G	A	G	< 40	< 0.01	3.73622e-05	-1.01166	10.1323	-0.00985418	0.00974057	0.920467	0.920467	FALSE	< 0.01	< 0.01	265	26500	< 40	< 40	< 40	< 40	100
4	105236009	chr4:105236009:C:G	C	G	< 40	< 0.01	3.73622e-05	-1.00821	11.9789	-0.0070261	0.00696889	0.932925	0.932925	FALSE	< 0.01	< 0.01	265	26500	< 40	< 40	< 40	< 40	100
4	105236016	chr4:105236016:G:GA	G	GA	< 40	< 0.01	0.000186811	-1.01137	10.2833	-0.00956423	0.00945668	0.921653	0.921653	FALSE	< 0.01	< 0.01	265	26500	< 40	< 40	< 40	< 40	100
4	105236025	chr4:105236025:AT:A	AT	A	< 40	< 0.01	0.000186811	-1.01234	9.96358	-0.0101976	0.0100732	0.919071	0.919071	FALSE	< 0.01	< 0.01	265	26500	< 40	< 40	< 40	< 40	100
4	105236090	chr4:105236090:AC:A	AC	A	< 40	< 0.01	0.000186811	-1.01247	10.0588	-0.0100068	0.00988351	0.919824	0.919824	FALSE	< 0.01	< 0.01	265	26500	< 40	< 40	< 40	< 40	100
4	105236094	chr4:105236094:CT:C	CT	C	< 40	< 0.01	7.47245e-05	-1.00969	11.0261	-0.00830515	0.00822544	0.927037	0.927037	FALSE	< 0.01	< 0.01	265	26500	< 40	< 40	< 40	< 40	100
4	105236123	chr4:105236123:A:G	A	G	< 40	< 0.01	0.000112087	-1.00914	11.5964	-0.00750424	0.00743624	0.930654	0.930654	FALSE	< 0.01	< 0.01	265	26500	< 40	< 40	< 40	< 40	100
4	105236165	chr4:105236165:C:T	C	T	< 40	< 0.01	0.000112087	-1.01033	10.8262	-0.00862014	0.00853201	0.925647	0.925647	FALSE	< 0.01	< 0.01	265	26500	< 40	< 40	< 40	< 40	100
4	105236166	chr4:105236166:C:T	C	T	< 40	< 0.01	0	-1.01333	9.59273	-0.011012	0.0108671	0.915872	0.915872	FALSE	< 0.01	< 0.01	265	26500	< 40	< 40	< 40	< 40	100
4	105236172	chr4:105236172:C:T	C	T	< 40	< 0.01	3.73622e-05	-1.01221	10.0677	-0.00998644	0.00986594	0.919915	0.919915	FALSE	< 0.01	< 0.01	265	26500	< 40	< 40	< 40	< 40	100
4	105236177	chr4:105236177:G:A	G	A	< 40	< 0.01	0.000186811	-1.01295	9.63163	-0.0109191	0.0107796	0.916242	0.916242	FALSE	< 0.01	< 0.01	265	26500	< 40	< 40	< 40	< 40	100
4	105236178	chr4:105236178:CA:C	CA	C	< 40	< 0.01	0.000186811	-1.01031	10.8985	-0.00850601	0.00841918	0.92614	0.92614	FALSE	< 0.01	< 0.01	265	26500	< 40	< 40	< 40	< 40	100
4	105236180	chr4:105236180:A:G	A	G	< 40	< 0.01	0.000224173	-1.0267	4.41718	-0.0526205	0.0512518	0.816201	0.816201	FALSE	< 0.01	< 0.01	265	26500	< 40	< 40	< 40	< 40	100
4	105236209	chr4:105236209:T:TA	T	TA	< 40	< 0.01	0.000373622	-1.0102	10.8765	-0.00853943	0.00845318	0.925999	0.925999	FALSE	< 0.01	< 0.01	265	26500	< 40	< 40	< 40	< 40	100
4	105236214	chr4:105236214:C:T	C	T	< 40	< 0.01	7.47245e-05	-1.01327	6.8445	-0.0216292	0.021346	0.88231	0.88231	FALSE	< 0.01	< 0.01	265	26500	< 40	< 40	< 40	< 40	100
4	105236227	chr4:105236227:A:AC	A	AC	< 40	< 0.01	7.47245e-05	-1.0133	9.60266	-0.0109889	0.0108447	0.915961	0.915961	FALSE	< 0.01	< 0.01	265	26500	< 40	< 40	< 40	< 40	100
4	105236246	chr4:105236246:TC:T	TC	T	< 40	< 0.01	0.000186811	-1.01394	9.51313	-0.0112038	0.0110498	0.915119	0.915119	FALSE	< 0.01	< 0.01	265	26500	< 40	< 40	< 40	< 40	100
4	105236247	chr4:105236247:C:T	C	T	< 40	< 0.01	0.000112087	-5.07384	1.93631	0.982435	0.0172013	0.00878361	6.85e-14	TRUE	< 0.01	< 0.01	265	26500	< 40	< 40	< 40	< 40	100
4	105236312	chr4:105236312:G:A	G	A	< 40	< 0.01	3.73622e-05	-1.01006	6.63242	-0.0229617	0.022733	0.878957	0.878957	FALSE	< 0.01	< 0.01	265	26500	< 40	< 40	< 40	< 40	100
4	105236333	chr4:105236333:C:T	C	T	< 40	< 0.01	3.73622e-05	-1.00747	12.7321	-0.00621486	0.00616875	0.93693	0.93693	FALSE	< 0.01	< 0.01	265	26500	< 40	< 40	< 40	< 40	100
4	105236334	chr4:105236334:G:T	G	T	< 40	< 0.01	3.73622e-05	-1.01466	9.29712	-0.0117388	0.0115692	0.913094	0.913094	FALSE	< 0.01	< 0.01	265	26500	< 40	< 40	< 40	< 40	100
4	105236370	chr4:105236370:C:T	C	T	< 40	< 0.01	0.00033626	-1.02179	5.74216	-0.0309894	0.0303284	0.858765	0.858765	FALSE	< 0.01	< 0.01	265	26500	< 40	< 40	< 40	< 40	100
4	105236391	chr4:105236391:TC:T	TC	T	< 40	< 0.01	3.73622e-05	-1.01375	9.35145	-0.0115924	0.0114352	0.913674	0.913674	FALSE	< 0.01	< 0.01	265	26500	< 40	< 40	< 40	< 40	100
4	105236403	chr4:105236403:C:T	C	T	< 40	< 0.01	3.73622e-05	-1.01397	9.53332	-0.0111568	0.011003	0.915296	0.915296	FALSE	< 0.01	< 0.01	265	26500	< 40	< 40	< 40	< 40	100
4	105236416	chr4:105236416:C:A	C	A	< 40	< 0.01	7.47245e-05	-1.01188	10.1065	-0.00990661	0.0097903	0.920248	0.920248	FALSE	< 0.01	< 0.01	265	26500	< 40	< 40	< 40	< 40	100
4	105236426	chr4:105236426:C:T	C	T	< 40	< 0.01	0.000186811	-1.00693	13.6338	-0.00541703	0.00537978	0.941126	0.941126	FALSE	< 0.01	< 0.01	265	26500	< 40	< 40	< 40	< 40	100
4	105236431	chr4:105236431:T:TA	T	TA	< 40	< 0.01	0.00033626	-1.00854	11.8307	-0.00720565	0.00714461	0.932064	0.932064	FALSE	< 0.01	< 0.01	265	26500	< 40	< 40	< 40	< 40	100
4	105236486	chr4:105236486:T:C	T	C	< 40	< 0.01	0.000149449	-1.01188	10.1065	-0.00990661	0.0097903	0.920248	0.920248	FALSE	< 0.01	< 0.01	265	26500	< 40	< 40	< 40	< 40	100
4	105236499	chr4:105236499:CT:C	CT	C	< 40	< 0.01	3.73622e-05	0.927974	0.34173	0.986764	0.0130285	0.0066172	5.37931e-18	TRUE	< 0.01	< 0.01	265	26500	< 40	< 40	< 40	< 40	100
4	105236527	chr4:105236527:T:TG	T	TG	< 40	< 0.01	7.47245e-05	-1.0085	12.1034	-0.00688432	0.00682627	0.933594	0.933594	FALSE	< 0.01	< 0.01	265	26500	< 40	< 40	< 40	< 40	100
4	105236537	chr4:105236537:GCA:G	GCA	G	< 40	< 0.01	0.000112087	-1.01787	8.30269	-0.0147657	0.0145065	0.902428	0.902428	FALSE	< 0.01	< 0.01	265	26500	< 40	< 40	< 40	< 40	100
4	105236538	chr4:105236538:C:T	C	T	< 40	< 0.01	3.73622e-05	4.40562	1.78054	0.973304	0.0262483	0.0133491	1.88341e-09	TRUE	< 0.01	< 0.01	265	26500	< 40	< 40	< 40	< 40	100
4	105236543	chr4:105236543:T:G	T	G	< 40	< 0.01	3.73622e-05	-1.01169	10.1084	-0.00990103	0.00978665	0.920278	0.920278	FALSE	< 0.01	< 0.01	265	26500	< 40	< 40	< 40	< 40	100
4	105236546	chr4:105236546:T:G	T	G	< 40	< 0.01	3.73622e-05	-1.01195	2.92569	-0.118223	0.116827	0.72943	0.72943	FALSE	< 0.01	< 0.01	265	26500	< 40	< 40	< 40	< 40	100
4	105236555	chr4:105236555:T:C	T	C	< 40	< 0.01	0.000112087	-1.01506	9.01785	-0.012482	0.0122969	0.910379	0.910379	FALSE	< 0.01	< 0.01	265	26500	< 40	< 40	< 40	< 40	100
4	105236604	chr4:105236604:C:T	C	T	< 40	< 0.01	3.73622e-05	-1.0092	11.7273	-0.00733802	0.00727116	0.931423	0.931423	FALSE	< 0.01	< 0.01	265	26500	< 40	< 40	< 40	< 40	100
4	105236611	chr4:105236611:C:CA	C	CA	< 40	< 0.01	3.73622e-05	-1.00993	10.9605	-0.00840672	0.00832408	0.926585	0.926585	FALSE	< 0.01	< 0.01	265	26500	< 40	< 40	< 40	< 40	100
4	105236616	chr4:105236616:C:T	C	T	< 40	< 0.01	7.47245e-05	-1.01274	9.74222	-0.0106704	0.0105362	0.917206	0.917206	FALSE	< 0.01	< 0.01	265	26500	< 40	< 40	< 40	< 40	100
4	105236645	chr4:105236645:T:TAGAAACCAAGATATGTC	T	TAGAAACCAAGATATGTC	< 40	< 0.01	0.000224173	-1.01199	9.99803	-0.0101239	0.010004	0.919377	0.919377	FALSE	< 0.01	< 0.01	265	26500	< 40	< 40	< 40	< 40	100
4	105236650	chr4:105236650:AC:A	AC	A	< 40	< 0.01	0.00033626	-1.00866	11.7613	-0.00729176	0.00722914	0.931657	0.931657	FALSE	< 0.01	< 0.01	265	26500	< 40	< 40	< 40	< 40	100
4	105236678	chr4:105236678:G:A	G	A	< 40	< 0.01	0.000112087	-1.01175	10.2301	-0.00966751	0.00955526	0.921218	0.921218	FALSE	< 0.01	< 0.01	265	26500	< 40	< 40	< 40	< 40	100
4	105236688	chr4:105236688:C:T	C	T	< 40	< 0.01	0.000224173	-1.01151	4.71551	-0.0454898	0.044972	0.830151	0.830151	FALSE	< 0.01	< 0.01	265	26500	< 40	< 40	< 40	< 40	100
4	105236691	chr4:105236691:CA:C	CA	C	< 40	< 0.01	0.000224173	-1.01144	10.2668	-0.00959564	0.0094871	0.921523	0.921523	FALSE	< 0.01	< 0.01	265	26500	< 40	< 40	< 40	< 40	100
4	105236742	chr4:105236742:G:T	G	T	< 40	< 0.01	7.47245e-05	-1.01362	9.3543	-0.0115839	0.0114282	0.913711	0.913711	FALSE	< 0.01	< 0.01	265	26500	< 40	< 40	< 40	< 40	100
4	105236745	chr4:105236745:G:T	G	T	< 40	< 0.01	3.73622e-05	-3.64343	1.43654	0.977589	0.0217917	0.0112045	3.53601e-11	TRUE	< 0.01	< 0.01	265	26500	< 40	< 40	< 40	< 40	100
4	105236822	chr4:105236822:A:AGAACAGCAGC	A	AGAACAGCAGC	< 40	< 0.01	0.000448347	-1.00914	11.4128	-0.00774762	0.00767746	0.929541	0.929541	FALSE	< 0.01	< 0.01	265	26500	< 40	< 40	< 40	< 40	100
4	105236825	chr4:105236825:AC:A	AC	A	< 40	< 0.01	0.000149449	-1.01543	9.18515	-0.0120358	0.011853	0.911972	0.911972	FALSE	< 0.01	< 0.01	265	26500	< 40	< 40	< 40	< 40	100
4	105236829	chr4:105236829:C:T	C	T	< 40	< 0.01	7.47245e-05	-1.01039	11.0496	-0.00827548	0.00819037	0.927142	0.927142	FALSE	< 0.01	< 0.01	265	26500	< 40	< 40	< 40	< 40	100
4	105236858	chr4:105236858:T:G	T	G	< 40	< 0.01	0.000112087	-1.00719	13.0264	-0.00593552	0.00589316	0.93837	0.93837	FALSE	< 0.01	< 0.01	265	26500	< 40	< 40	< 40	< 40	100
4	105236877	chr4:105236877:AG:A	AG	A	< 40	< 0.01	0.000448347	-1.0458	5.46526	-0.0350129	0.0334794	0.848248	0.848248	FALSE	< 0.01	< 0.01	265	26500	< 40	< 40	< 40	< 40	100
4	105236885	chr4:105236885:TA:T	TA	T	< 40	< 0.01	0.000224173	-1.01838	8.29513	-0.0148	0.014533	0.902291	0.902291	FALSE	< 0.01	< 0.01	265	26500	< 40	< 40	< 40	< 40	100
4	105236930	chr4:105236930:A:G	A	G	< 40	< 0.01	0	-1.00833	8.78258	-0.0130726	0.0129645	0.908595	0.908595	FALSE	< 0.01	< 0.01	265	26500	< 40	< 40	< 40	< 40	100
4	105236960	chr4:105236960:A:T	A	T	< 40	< 0.01	7.47245e-05	-1.00899	11.5046	-0.00762328	0.00755535	0.930113	0.930113	FALSE	< 0.01	< 0.01	265	26500	< 40	< 40	< 40	< 40	100
4	105237032	chr4:105237032:G:A	G	A	< 40	< 0.01	0	3.13087	2.03787	0.753895	0.240794	0.124454	0.124454	FALSE	< 0.01	< 0.01	265	26500	< 40	< 40	< 40	< 40	100
4	105237042	chr4:105237042:C:T	C	T	< 40	< 0.01	7.47245e-05	-1.01093	10.5341	-0.0091101	0.0090116	0.923547	0.923547	FALSE	< 0.01	< 0.01	265	26500	< 40	< 40	< 40	< 40	100
4	105237050	chr4:105237050:C:T	C	T	< 40	< 0.01	7.47245e-05	-1.01713	6.02374	-0.0280313	0.0275592	0.865912	0.865912	FALSE	< 0.01	< 0.01	265	26500	< 40	< 40	< 40	< 40	100
4	105237059	chr4:105237059:G:A	G	A	143	< 0.01	7.47245e-05	0.357106	0.831937	0.51596	1.44484	0.667744	0.667744	FALSE	< 0.01	< 0.01	265	26500	< 40	< 40	< 40	141	100
4	105237104	chr4:105237104:A:G	A	G	< 40	< 0.01	3.73622e-05	-1.02025	7.87517	-0.0164508	0.0161243	0.896921	0.896921	FALSE	< 0.01	< 0.01	265	26500	< 40	< 40	< 40	< 40	100
4	105237114	chr4:105237114:AT:A	AT	A	< 40	< 0.01	7.47245e-05	-1.01422	9.246	-0.0118638	0.0116975	0.912653	0.912653	FALSE	< 0.01	< 0.01	265	26500	< 40	< 40	< 40	< 40	100
4	105237141	chr4:105237141:A:T	A	T	< 40	< 0.01	0.000112087	-1.01309	9.67778	-0.0108167	0.010677	0.916628	0.916628	FALSE	< 0.01	< 0.01	265	26500	< 40	< 40	< 40	< 40	100
4	105237189	chr4:105237189:C:T	C	T	< 40	< 0.01	7.47245e-05	-1.01185	10.1597	-0.00980295	0.00968816	0.920666	0.920666	FALSE	< 0.01	< 0.01	265	26500	< 40	< 40	< 40	< 40	100
4	105237192	chr4:105237192:C:T	C	T	< 40	< 0.01	7.47245e-05	-1.01512	9.25851	-0.0118423	0.0116659	0.912694	0.912694	FALSE	< 0.01	< 0.01	265	26500	< 40	< 40	< 40	< 40	100
4	105237214	chr4:105237214:C:CT	C	CT	< 40	< 0.01	7.47245e-05	0.131661	0.0481121	0.987583	0.0122361	0.00620875	4.33904e-19	TRUE	< 0.01	< 0.01	265	26500	< 40	< 40	< 40	< 40	100
4	105237256	chr4:105237256:TAG:T	TAG	T	< 40	< 0.01	0.000186811	-1.0144	9.29199	-0.0117487	0.011582	0.913068	0.913068	FALSE	< 0.01	< 0.01	265	26500	< 40	< 40	< 40	< 40	100
4	105237269	chr4:105237269:C:T	C	T	< 40	< 0.01	3.73622e-05	-1.0144	9.25564	-0.0118412	0.0116731	0.912728	0.912728	FALSE	< 0.01	< 0.01	265	26500	< 40	< 40	< 40	< 40	100
4	105237284	chr4:105237284:TC:T	TC	T	< 40	< 0.01	3.73622e-05	-1.01149	10.239	-0.00964818	0.00953854	0.921307	0.921307	FALSE	< 0.01	< 0.01	265	26500	< 40	< 40	< 40	< 40	100
4	105237298	chr4:105237298:T:TA	T	TA	< 40	< 0.01	3.73622e-05	-1.01429	9.26759	-0.0118094	0.011643	0.912849	0.912849	FALSE	< 0.01	< 0.01	265	26500	< 40	< 40	< 40	< 40	100
4	105237319	chr4:105237319:C:T	C	T	< 40	< 0.01	3.73622e-05	-5.93006	2.41079	0.972202	0.0268529	0.0139014	2.97792e-09	TRUE	< 0.01	< 0.01	265	26500	< 40	< 40	< 40	< 40	100
4	105237321	chr4:105237321:C:T	C	T	< 40	< 0.01	0.000112087	-1.01267	9.8575	-0.0104217	0.0102912	0.918176	0.918176	FALSE	< 0.01	< 0.01	265	26500	< 40	< 40	< 40	< 40	100
4	105237323	chr4:105237323:A:G	A	G	< 40	< 0.01	0.000112087	-1.00859	11.7901	-0.0072557	0.0071939	0.931828	0.931828	FALSE	< 0.01	< 0.01	265	26500	< 40	< 40	< 40	< 40	100
4	105237325	chr4:105237325:A:G	A	G	< 40	< 0.01	7.47245e-05	-1.00902	11.6551	-0.00742793	0.00736155	0.931011	0.931011	FALSE	< 0.01	< 0.01	265	26500	< 40	< 40	< 40	< 40	100
4	105237329	chr4:105237329:T:C	T	C	< 40	< 0.01	0.000186811	-1.01249	4.95351	-0.0412635	0.0407543	0.838041	0.838041	FALSE	< 0.01	< 0.01	265	26500	< 40	< 40	< 40	< 40	100
4	105237331	chr4:105237331:T:C	T	C	< 40	< 0.01	0	-1.01248	9.77427	-0.0105978	0.0104672	0.917498	0.917498	FALSE	< 0.01	< 0.01	265	26500	< 40	< 40	< 40	< 40	100
4	105237341	chr4:105237341:C:T	C	T	< 40	< 0.01	7.47245e-05	-1.0144	6.54152	-0.0237056	0.0233691	0.876765	0.876765	FALSE	< 0.01	< 0.01	265	26500	< 40	< 40	< 40	< 40	100
4	105237346	chr4:105237346:G:A	G	A	< 40	< 0.01	0.000112087	-1.0199	6.0025	-0.028307	0.0277547	0.865079	0.865079	FALSE	< 0.01	< 0.01	265	26500	< 40	< 40	< 40	< 40	100
4	105237352	chr4:105237352:G:A	G	A	< 40	< 0.01	0.000149449	-1.01636	6.23286	-0.0261621	0.025741	0.870468	0.870468	FALSE	< 0.01	< 0.01	265	26500	< 40	< 40	< 40	< 40	100
4	105237352	chr4:105237352:G:GT	G	GT	< 40	< 0.01	0.000149449	-1.0086	11.8281	-0.00720928	0.00714778	0.932045	0.932045	FALSE	< 0.01	< 0.01	265	26500	< 40	< 40	< 40	< 40	100
4	105240538	chr4:105240538:A:G	A	G	< 40	< 0.01	0.000224173	2.50292	0.939305	1.90079	0.121898	0.00770694	5.20349e-08	TRUE	< 0.01	< 0.01	265	26500	< 40	< 40	< 40	< 40	100
4	105241337	chr4:105241337:A:C	A	C	< 40	< 0.01	0	-1.01191	10.0773	-0.00996437	0.00984714	0.920015	0.920015	FALSE	< 0.01	< 0.01	265	26500	< 40	< 40	< 40	< 40	100
4	105241337	chr4:105241337:A:G	A	G	< 40	< 0.01	0	-1.00779	12.262	-0.00670269	0.0066509	0.934497	0.934497	FALSE	< 0.01	< 0.01	265	26500	< 40	< 40	< 40	< 40	100
4	105241338	chr4:105241338:G:A	G	A	< 40	< 0.01	7.47245e-05	-1.0145	10.1858	-0.0097783	0.00963855	0.920662	0.920662	FALSE	< 0.01	< 0.01	265	26500	< 40	< 40	< 40	< 40	100
4	105241371	chr4:105241371:T:A	T	A	< 40	< 0.01	0.000149449	-1.01264	9.89701	-0.0103383	0.0102092	0.918504	0.918504	FALSE	< 0.01	< 0.01	265	26500	< 40	< 40	< 40	< 40	100
4	105241372	chr4:105241372:A:G	A	G	< 40	< 0.01	0.000186811	3.69198	1.61489	0.95551	0.0438626	0.0222417	5.05866e-06	TRUE	< 0.01	< 0.01	265	26500	< 40	< 40	< 40	< 40	100
4	105241390	chr4:105241390:G:A	G	A	< 40	< 0.01	0.000149449	-1.01391	9.31321	-0.0116896	0.0115293	0.913308	0.913308	FALSE	< 0.01	< 0.01	265	26500	< 40	< 40	< 40	< 40	100
4	105241396	chr4:105241396:ATG:A	ATG	A	< 40	< 0.01	0.000112087	-1.01059	10.6425	-0.00892255	0.00882906	0.924348	0.924348	FALSE	< 0.01	< 0.01	265	26500	< 40	< 40	< 40	< 40	100
4	105241408	chr4:105241408:T:G	T	G	< 40	< 0.01	7.47245e-05	-1.01014	11.0889	-0.0082149	0.00813241	0.927418	0.927418	FALSE	< 0.01	< 0.01	265	26500	< 40	< 40	< 40	< 40	100
4	105241410	chr4:105241410:A:G	A	G	< 40	< 0.01	0.000112087	-1.02209	7.57476	-0.0178137	0.0174286	0.892664	0.892664	FALSE	< 0.01	< 0.01	265	26500	< 40	< 40	< 40	< 40	100
4	105241421	chr4:105241421:G:A	G	A	< 40	< 0.01	0.000149449	-1.01451	9.34548	-0.0116159	0.0114498	0.913554	0.913554	FALSE	< 0.01	< 0.01	265	26500	< 40	< 40	< 40	< 40	100
4	105241429	chr4:105241429:G:A	G	A	< 40	< 0.01	7.47245e-05	-1.01137	7.84112	-0.0164495	0.0162646	0.897372	0.897372	FALSE	< 0.01	< 0.01	265	26500	< 40	< 40	< 40	< 40	100
4	105241430	chr4:105241430:G:A	G	A	< 40	< 0.01	0.000112087	-1.01221	9.87708	-0.0103756	0.0102504	0.918375	0.918375	FALSE	< 0.01	< 0.01	265	26500	< 40	< 40	< 40	< 40	100
4	105241431	chr4:105241431:T:A	T	A	< 40	< 0.01	0.000149449	-1.01228	10.0761	-0.00997039	0.00984947	0.919977	0.919977	FALSE	< 0.01	< 0.01	265	26500	< 40	< 40	< 40	< 40	100
4	105242832	chr4:105242832:A:G	A	G	< 40	< 0.01	0	-1.00861	11.8328	-0.00720363	0.00714211	0.932071	0.932071	FALSE	< 0.01	< 0.01	265	26500	< 40	< 40	< 40	< 40	100
4	105242860	chr4:105242860:G:A	G	A	< 40	< 0.01	3.73622e-05	-1.01404	9.44809	-0.0113598	0.0112024	0.914529	0.914529	FALSE	< 0.01	< 0.01	265	26500	< 40	< 40	< 40	< 40	100
4	105242864	chr4:105242864:T:C	T	C	< 40	< 0.01	0.000112087	-1.00996	10.8885	-0.0085186	0.00843459	0.926098	0.926098	FALSE	< 0.01	< 0.01	265	26500	< 40	< 40	< 40	< 40	100
4	105242865	chr4:105242865:G:A	G	A	< 40	< 0.01	3.73622e-05	-1.00745	12.7691	-0.00617882	0.0061331	0.937114	0.937114	FALSE	< 0.01	< 0.01	265	26500	< 40	< 40	< 40	< 40	100
4	105242867	chr4:105242867:A:G	A	G	< 40	< 0.01	0.000224173	-1.00852	11.8427	-0.00719094	0.00713021	0.932134	0.932134	FALSE	< 0.01	< 0.01	265	26500	< 40	< 40	< 40	< 40	100
4	105242870	chr4:105242870:A:G	A	G	< 40	< 0.01	3.73622e-05	-1.00852	11.8427	-0.00719094	0.00713021	0.932134	0.932134	FALSE	< 0.01	< 0.01	265	26500	< 40	< 40	< 40	< 40	100
4	105242873	chr4:105242873:C:T	C	T	< 40	< 0.01	0	-1.00852	11.8427	-0.00719094	0.00713021	0.932134	0.932134	FALSE	< 0.01	< 0.01	265	26500	< 40	< 40	< 40	< 40	100
4	105242879	chr4:105242879:T:C	T	C	< 40	< 0.01	7.47245e-05	-1.00852	11.8427	-0.00719094	0.00713021	0.932134	0.932134	FALSE	< 0.01	< 0.01	265	26500	< 40	< 40	< 40	< 40	100
4	105242881	chr4:105242881:C:CT	C	CT	< 40	< 0.01	3.73622e-05	-1.01221	9.87708	-0.0103756	0.0102504	0.918375	0.918375	FALSE	< 0.01	< 0.01	265	26500	< 40	< 40	< 40	< 40	100
4	105242904	chr4:105242904:C:T	C	T	< 40	< 0.01	7.47245e-05	-1.01365	9.37207	-0.0115403	0.0113849	0.913872	0.913872	FALSE	< 0.01	< 0.01	265	26500	< 40	< 40	< 40	< 40	100
4	105242906	chr4:105242906:G:A	G	A	< 40	< 0.01	0.000149449	-1.00852	11.8427	-0.00719094	0.00713021	0.932134	0.932134	FALSE	< 0.01	< 0.01	265	26500	< 40	< 40	< 40	< 40	100
4	105242911	chr4:105242911:G:A	G	A	< 40	< 0.01	0.000112087	-1.01293	9.98982	-0.01015	0.0100204	0.919236	0.919236	FALSE	< 0.01	< 0.01	265	26500	< 40	< 40	< 40	< 40	100
4	105242912	chr4:105242912:T:G	T	G	< 40	< 0.01	0.000149449	-1.01151	6.01768	-0.0279327	0.0276148	0.866513	0.866513	FALSE	< 0.01	< 0.01	265	26500	< 40	< 40	< 40	< 40	100
4	105242913	chr4:105242913:C:G	C	G	< 40	< 0.01	0.000149449	-1.00928	11.7871	-0.00726433	0.00719757	0.931764	0.931764	FALSE	< 0.01	< 0.01	265	26500	< 40	< 40	< 40	< 40	100
4	105242913	chr4:105242913:C:T	C	T	< 40	< 0.01	0.000149449	-1.00959	11.161	-0.00810482	0.00802781	0.927924	0.927924	FALSE	< 0.01	< 0.01	265	26500	< 40	< 40	< 40	< 40	100
4	105242922	chr4:105242922:A:G	A	G	< 40	< 0.01	0.000186811	-1.01178	10.0746	-0.0099685	0.00985247	0.920004	0.920004	FALSE	< 0.01	< 0.01	265	26500	< 40	< 40	< 40	< 40	100
4	105242926	chr4:105242926:G:A	G	A	< 40	< 0.01	7.47245e-05	-1.00994	10.943	-0.00843385	0.00835082	0.926466	0.926466	FALSE	< 0.01	< 0.01	265	26500	< 40	< 40	< 40	< 40	100
4	105243577	chr4:105243577:G:A	G	A	< 40	< 0.01	3.73622e-05	-1.0196	8.16332	-0.0153001	0.015006	0.900603	0.900603	FALSE	< 0.01	< 0.01	265	26500	< 40	< 40	< 40	< 40	100
4	105243584	chr4:105243584:C:G	C	G	< 40	< 0.01	0	-1.01021	5.76516	-0.0303941	0.0300869	0.860901	0.860901	FALSE	< 0.01	< 0.01	265	26500	< 40	< 40	< 40	< 40	100
4	105243594	chr4:105243594:G:T	G	T	< 40	< 0.01	3.73622e-05	-1.01039	10.7684	-0.00871334	0.00862375	0.925245	0.925245	FALSE	< 0.01	< 0.01	265	26500	< 40	< 40	< 40	< 40	100
4	105243606	chr4:105243606:T:C	T	C	< 40	< 0.01	3.73622e-05	-1.01654	8.80228	-0.0131199	0.0129065	0.90806	0.90806	FALSE	< 0.01	< 0.01	265	26500	< 40	< 40	< 40	< 40	100
4	105243612	chr4:105243612:G:A	G	A	< 40	< 0.01	7.47245e-05	-1.01808	5.02703	-0.0402865	0.039571	0.839509	0.839509	FALSE	< 0.01	< 0.01	265	26500	< 40	< 40	< 40	< 40	100
4	105243615	chr4:105243615:C:T	C	T	< 40	< 0.01	0.000149449	3.74913	1.65416	0.953155	0.0458133	0.0234215	8.46186e-06	TRUE	< 0.01	< 0.01	265	26500	< 40	< 40	< 40	< 40	100
4	105243629	chr4:105243629:C:A	C	A	< 40	< 0.01	3.73622e-05	-1.0114	10.2698	-0.00958953	0.00948143	0.921549	0.921549	FALSE	< 0.01	< 0.01	265	26500	< 40	< 40	< 40	< 40	100
4	105243630	chr4:105243630:C:G	C	G	< 40	< 0.01	3.73622e-05	-1.00976	11.4106	-0.00775528	0.00768035	0.929485	0.929485	FALSE	< 0.01	< 0.01	265	26500	< 40	< 40	< 40	< 40	100
4	105243632	chr4:105243632:C:A	C	A	< 40	< 0.01	7.47245e-05	-1.00776	12.5035	-0.006446	0.00639638	0.935762	0.935762	FALSE	< 0.01	< 0.01	265	26500	< 40	< 40	< 40	< 40	100
4	105243636	chr4:105243636:T:G	T	G	< 40	< 0.01	0.000112087	-1.01232	10.2549	-0.00962622	0.00950905	0.921364	0.921364	FALSE	< 0.01	< 0.01	265	26500	< 40	< 40	< 40	< 40	100
4	105243666	chr4:105243666:CT:C	CT	C	< 40	< 0.01	7.47245e-05	-1.01437	9.13534	-0.0121548	0.0119826	0.911586	0.911586	FALSE	< 0.01	< 0.01	265	26500	< 40	< 40	< 40	< 40	100
4	105243672	chr4:105243672:T:C	T	C	< 40	< 0.01	0.000186811	-1.00791	12.4156	-0.00653864	0.00648732	0.935298	0.935298	FALSE	< 0.01	< 0.01	265	26500	< 40	< 40	< 40	< 40	100
4	105243672	chr4:105243672:TGGGAAG:T	TGGGAAG	T	< 40	< 0.01	0.000186811	-1.01227	9.9126	-0.010302	0.0101771	0.918662	0.918662	FALSE	< 0.01	< 0.01	265	26500	< 40	< 40	< 40	< 40	100
4	105243673	chr4:105243673:G:A	G	A	< 40	< 0.01	0.000149449	-1.01245	9.86082	-0.0104123	0.0102843	0.918222	0.918222	FALSE	< 0.01	< 0.01	265	26500	< 40	< 40	< 40	< 40	100
4	105243673	chr4:105243673:G:T	G	T	< 40	< 0.01	0.000149449	-1.01081	10.4309	-0.00929027	0.0091909	0.922801	0.922801	FALSE	< 0.01	< 0.01	265	26500	< 40	< 40	< 40	< 40	100
4	105243686	chr4:105243686:G:A	G	A	< 40	< 0.01	3.73622e-05	-1.01295	9.66699	-0.0108394	0.0107008	0.916547	0.916547	FALSE	< 0.01	< 0.01	265	26500	< 40	< 40	< 40	< 40	100
4	105243686	chr4:105243686:G:T	G	T	< 40	< 0.01	3.73622e-05	-1.01136	10.236	-0.0096526	0.00954415	0.921294	0.921294	FALSE	< 0.01	< 0.01	265	26500	< 40	< 40	< 40	< 40	100
4	105243695	chr4:105243695:G:A	G	A	< 40	< 0.01	0.000149449	-1.01613	13.2544	-0.00578404	0.00569221	0.938891	0.938891	FALSE	< 0.01	< 0.01	265	26500	< 40	< 40	< 40	< 40	100
4	105243704	chr4:105243704:ACT:A	ACT	A	< 40	< 0.01	0.000149449	-1.0075	12.6796	-0.00626657	0.00621994	0.936669	0.936669	FALSE	< 0.01	< 0.01	265	26500	< 40	< 40	< 40	< 40	100
4	105243708	chr4:105243708:TA:T	TA	T	< 40	< 0.01	0.00033626	-1.01214	10.0011	-0.0101192	0.00999783	0.919389	0.919389	FALSE	< 0.01	< 0.01	265	26500	< 40	< 40	< 40	< 40	100
4	105243709	chr4:105243709:A:G	A	G	< 40	< 0.01	0.000224173	-1.01141	10.517	-0.00914419	0.009041	0.923386	0.923386	FALSE	< 0.01	< 0.01	265	26500	< 40	< 40	< 40	< 40	100
4	105243713	chr4:105243713:G:A	G	A	< 40	< 0.01	0.000112087	-1.0131	9.72543	-0.0107111	0.0105726	0.917034	0.917034	FALSE	< 0.01	< 0.01	265	26500	< 40	< 40	< 40	< 40	100
4	105243714	chr4:105243714:G:GAGCT	G	GAGCT	< 40	< 0.01	0.000112087	-1.01248	10.0348	-0.0100547	0.00993082	0.919632	0.919632	FALSE	< 0.01	< 0.01	265	26500	< 40	< 40	< 40	< 40	100
4	105243722	chr4:105243722:C:G	C	G	< 40	< 0.01	3.73622e-05	-1.01077	7.52907	-0.0178308	0.0176408	0.893206	0.893206	FALSE	< 0.01	< 0.01	265	26500	< 40	< 40	< 40	< 40	100
4	105243728	chr4:105243728:G:A	G	A	< 40	< 0.01	7.47245e-05	-1.00725	12.7085	-0.00623665	0.00619176	0.936827	0.936827	FALSE	< 0.01	< 0.01	265	26500	< 40	< 40	< 40	< 40	100
4	105243738	chr4:105243738:T:TA	T	TA	< 40	< 0.01	0.000224173	-1.01102	7.42387	-0.0183442	0.0181443	0.891675	0.891675	FALSE	< 0.01	< 0.01	265	26500	< 40	< 40	< 40	< 40	100
4	105243739	chr4:105243739:AC:A	AC	A	< 40	< 0.01	0.000261536	-1.01318	9.56152	-0.0110824	0.0109382	0.915611	0.915611	FALSE	< 0.01	< 0.01	265	26500	< 40	< 40	< 40	< 40	100
4	105243740	chr4:105243740:C:T	C	T	< 40	< 0.01	0.000112087	-1.0117	10.2401	-0.00964814	0.00953659	0.921299	0.921299	FALSE	< 0.01	< 0.01	265	26500	< 40	< 40	< 40	< 40	100
4	105243741	chr4:105243741:G:C	G	C	< 40	< 0.01	0.000112087	-1.00978	6.47807	-0.0240621	0.0238292	0.876131	0.876131	FALSE	< 0.01	< 0.01	265	26500	< 40	< 40	< 40	< 40	100
4	105243746	chr4:105243746:G:A	G	A	< 40	< 0.01	3.73622e-05	-1.01671	8.53056	-0.0139715	0.0137419	0.905129	0.905129	FALSE	< 0.01	< 0.01	265	26500	< 40	< 40	< 40	< 40	100
4	105243756	chr4:105243756:C:T	C	T	< 40	< 0.01	3.73622e-05	-1.01252	6.90318	-0.0212474	0.0209847	0.883389	0.883389	FALSE	< 0.01	< 0.01	265	26500	< 40	< 40	< 40	< 40	100
4	105243757	chr4:105243757:G:A	G	A	< 40	< 0.01	7.47245e-05	4.60403	1.80452	0.978538	0.0211867	0.0107296	1.78332e-11	TRUE	< 0.01	< 0.01	265	26500	< 40	< 40	< 40	< 40	100
4	105243757	chr4:105243757:G:C	G	C	< 40	< 0.01	7.47245e-05	-1.01252	9.99566	-0.010134	0.0100087	0.919316	0.919316	FALSE	< 0.01	< 0.01	265	26500	< 40	< 40	< 40	< 40	100
4	105243759	chr4:105243759:C:T	C	T	< 40	< 0.01	7.47245e-05	-1.01605	5.25414	-0.0368053	0.0362241	0.846661	0.846661	FALSE	< 0.01	< 0.01	265	26500	< 40	< 40	< 40	< 40	100
4	105243760	chr4:105243760:G:A	G	A	< 40	< 0.01	0.000112087	-1.00965	11.2896	-0.00792158	0.00784587	0.928739	0.928739	FALSE	< 0.01	< 0.01	265	26500	< 40	< 40	< 40	< 40	100
4	105243765	chr4:105243765:G:A	G	A	< 40	< 0.01	0	-1.01387	9.50917	-0.0112124	0.011059	0.91509	0.91509	FALSE	< 0.01	< 0.01	265	26500	< 40	< 40	< 40	< 40	100
4	105243771	chr4:105243771:A:T	A	T	< 40	< 0.01	0.000112087	-1.01057	10.6377	-0.00893047	0.00883707	0.924315	0.924315	FALSE	< 0.01	< 0.01	265	26500	< 40	< 40	< 40	< 40	100
4	105243778	chr4:105243778:A:ATT	A	ATT	< 40	< 0.01	3.73622e-05	-1.01131	10.5544	-0.00907853	0.00897696	0.923664	0.923664	FALSE	< 0.01	< 0.01	265	26500	< 40	< 40	< 40	< 40	100
4	105243779	chr4:105243779:G:A	G	A	< 40	< 0.01	3.73622e-05	-1.01013	10.796	-0.00866658	0.00857967	0.925455	0.925455	FALSE	< 0.01	< 0.01	265	26500	< 40	< 40	< 40	< 40	100
4	105259617	chr4:105259617:A:C	A	C	< 40	< 0.01	0	-1.02233	7.54903	-0.0179394	0.0175476	0.892276	0.892276	FALSE	< 0.01	< 0.01	265	26500	< 40	< 40	< 40	< 40	100
4	105259617	chr4:105259617:AG:A	AG	A	< 40	< 0.01	0	-1.00979	11.1339	-0.00814587	0.00806691	0.927735	0.927735	FALSE	< 0.01	< 0.01	265	26500	< 40	< 40	< 40	< 40	100
4	105259626	chr4:105259626:T:TG	T	TG	< 40	< 0.01	0.000149449	-1.01254	5.75672	-0.0305537	0.0301751	0.860381	0.860381	FALSE	< 0.01	< 0.01	265	26500	< 40	< 40	< 40	< 40	100
4	105259628	chr4:105259628:C:G	C	G	< 40	< 0.01	0.000112087	-1.01134	10.2473	-0.00963118	0.00952316	0.921381	0.921381	FALSE	< 0.01	< 0.01	265	26500	< 40	< 40	< 40	< 40	100
4	105259628	chr4:105259628:C:T	C	T	< 40	< 0.01	0.000112087	-1.01199	5.8763	-0.0293069	0.0289596	0.863268	0.863268	FALSE	< 0.01	< 0.01	265	26500	< 40	< 40	< 40	< 40	100
4	105259637	chr4:105259637:G:C	G	C	< 40	< 0.01	0.000112087	-1.01139	10.4308	-0.0092957	0.00919102	0.922757	0.922757	FALSE	< 0.01	< 0.01	265	26500	< 40	< 40	< 40	< 40	100
4	105259638	chr4:105259638:G:C	G	C	< 40	< 0.01	0.000149449	-1.00735	12.9685	-0.00598963	0.00594593	0.938085	0.938085	FALSE	< 0.01	< 0.01	265	26500	< 40	< 40	< 40	< 40	100
4	105259653	chr4:105259653:AC:A	AC	A	< 40	< 0.01	0.00033626	-1.01421	7.01575	-0.0206053	0.0203166	0.885057	0.885057	FALSE	< 0.01	< 0.01	265	26500	< 40	< 40	< 40	< 40	100
4	105259659	chr4:105259659:G:T	G	T	< 40	< 0.01	0.000112087	-1.015	9.07818	-0.012316	0.012134	0.910977	0.910977	FALSE	< 0.01	< 0.01	265	26500	< 40	< 40	< 40	< 40	100
4	105259665	chr4:105259665:T:G	T	G	< 40	< 0.01	0.000186811	-1.02216	7.70134	-0.0172339	0.0168604	0.894411	0.894411	FALSE	< 0.01	< 0.01	265	26500	< 40	< 40	< 40	< 40	100
4	105259675	chr4:105259675:T:C	T	C	< 40	< 0.01	0.000224173	4.68389	1.8198	0.979883	0.0198664	0.0100573	3.5992e-12	TRUE	< 0.01	< 0.01	265	26500	< 40	< 40	< 40	< 40	100
4	105259679	chr4:105259679:T:G	T	G	< 40	< 0.01	0.000186811	-1.0133	6.87916	-0.0214124	0.0211314	0.882896	0.882896	FALSE	< 0.01	< 0.01	265	26500	< 40	< 40	< 40	< 40	100
4	105259681	chr4:105259681:G:T	G	T	< 40	< 0.01	0.000224173	-1.01059	10.6425	-0.00892255	0.00882906	0.924348	0.924348	FALSE	< 0.01	< 0.01	265	26500	< 40	< 40	< 40	< 40	100
4	105259692	chr4:105259692:A:G	A	G	< 40	< 0.01	0	-1.01113	10.4506	-0.00925818	0.00915629	0.922922	0.922922	FALSE	< 0.01	< 0.01	265	26500	< 40	< 40	< 40	< 40	100
4	105259708	chr4:105259708:G:A	G	A	< 40	< 0.01	7.47245e-05	-1.01043	7.8309	-0.0164772	0.0163071	0.897333	0.897333	FALSE	< 0.01	< 0.01	265	26500	< 40	< 40	< 40	< 40	100
4	105259713	chr4:105259713:T:G	T	G	< 40	< 0.01	0.000410984	-1.0154	9.03821	-0.0124301	0.0122415	0.910549	0.910549	FALSE	< 0.01	< 0.01	265	26500	< 40	< 40	< 40	< 40	100
4	105259714	chr4:105259714:T:G	T	G	< 40	< 0.01	0.000224173	-1.01083	10.4624	-0.00923456	0.00913566	0.923032	0.923032	FALSE	< 0.01	< 0.01	265	26500	< 40	< 40	< 40	< 40	100
4	105259747	chr4:105259747:T:C	T	C	< 40	< 0.01	0.000112087	-1.01283	9.73135	-0.0106952	0.0105598	0.917107	0.917107	FALSE	< 0.01	< 0.01	265	26500	< 40	< 40	< 40	< 40	100
4	105259768	chr4:105259768:A:T	A	T	< 40	< 0.01	0.000112087	-1.01013	10.9102	-0.00848618	0.0084011	0.926233	0.926233	FALSE	< 0.01	< 0.01	265	26500	< 40	< 40	< 40	< 40	100
4	105261767	chr4:105261767:A:G	A	G	< 40	< 0.01	0.000261536	-1.01029	10.7482	-0.00874519	0.00865615	0.925113	0.925113	FALSE	< 0.01	< 0.01	265	26500	< 40	< 40	< 40	< 40	100
4	105261769	chr4:105261769:T:A	T	A	< 40	< 0.01	7.47245e-05	-1.00862	11.7103	-0.00735522	0.00729232	0.931362	0.931362	FALSE	< 0.01	< 0.01	265	26500	< 40	< 40	< 40	< 40	100
4	105261793	chr4:105261793:C:T	C	T	< 40	< 0.01	0.000149449	-1.01316	9.5609	-0.0110836	0.0109396	0.915607	0.915607	FALSE	< 0.01	< 0.01	265	26500	< 40	< 40	< 40	< 40	100
4	105261794	chr4:105261794:C:G	C	G	< 40	< 0.01	7.47245e-05	-1.01316	9.5609	-0.0110836	0.0109396	0.915607	0.915607	FALSE	< 0.01	< 0.01	265	26500	< 40	< 40	< 40	< 40	100
4	105261802	chr4:105261802:T:G	T	G	< 40	< 0.01	0.000149449	-4.04075	1.52675	0.983742	0.0159451	0.00812982	6.67241e-15	TRUE	< 0.01	< 0.01	265	26500	< 40	< 40	< 40	< 40	100
4	105261812	chr4:105261812:A:G	A	G	< 40	< 0.01	0.000186811	-1.02144	7.70676	-0.0171976	0.0168367	0.894559	0.894559	FALSE	< 0.01	< 0.01	265	26500	< 40	< 40	< 40	< 40	100
4	105261815	chr4:105261815:T:A	T	A	< 40	< 0.01	0.000112087	-1.01686	8.64495	-0.0136062	0.0133806	0.906365	0.906365	FALSE	< 0.01	< 0.01	265	26500	< 40	< 40	< 40	< 40	100
4	105261822	chr4:105261822:C:CT	C	CT	< 40	< 0.01	7.47245e-05	-1.01161	10.1211	-0.00987543	0.00976212	0.920384	0.920384	FALSE	< 0.01	< 0.01	265	26500	< 40	< 40	< 40	< 40	100
4	105261826	chr4:105261826:C:A	C	A	< 40	< 0.01	0	-1.01061	10.5846	-0.00902057	0.00892584	0.923934	0.923934	FALSE	< 0.01	< 0.01	265	26500	< 40	< 40	< 40	< 40	100
4	105261838	chr4:105261838:A:G	A	G	< 40	< 0.01	7.47245e-05	-1.0094	11.2191	-0.00801952	0.00794482	0.92831	0.92831	FALSE	< 0.01	< 0.01	265	26500	< 40	< 40	< 40	< 40	100
4	105261849	chr4:105261849:G:GT	G	GT	< 40	< 0.01	0.000112087	-1.01167	10.1409	-0.00983748	0.00972397	0.920534	0.920534	FALSE	< 0.01	< 0.01	265	26500	< 40	< 40	< 40	< 40	100
4	105269609	chr4:105269609:G:A	G	A	< 40	< 0.01	7.47245e-05	-1.01218	9.9652	-0.0101927	0.01007	0.919096	0.919096	FALSE	< 0.01	< 0.01	265	26500	< 40	< 40	< 40	< 40	100
4	105269609	chr4:105269609:G:T	G	T	< 40	< 0.01	7.47245e-05	-1.01021	8.27166	-0.0147648	0.0146155	0.902797	0.902797	FALSE	< 0.01	< 0.01	265	26500	< 40	< 40	< 40	< 40	100
4	105269640	chr4:105269640:C:A	C	A	< 40	< 0.01	0.000186811	-1.01123	10.6187	-0.00896817	0.00886862	0.924132	0.924132	FALSE	< 0.01	< 0.01	265	26500	< 40	< 40	< 40	< 40	100
4	105269640	chr4:105269640:C:T	C	T	< 40	< 0.01	0.000186811	-1.01427	9.28572	-0.0117631	0.0115976	0.913021	0.913021	FALSE	< 0.01	< 0.01	265	26500	< 40	< 40	< 40	< 40	100
4	105269646	chr4:105269646:G:C	G	C	< 40	< 0.01	3.73622e-05	-1.01634	8.76485	-0.0132296	0.013017	0.907687	0.907687	FALSE	< 0.01	< 0.01	265	26500	< 40	< 40	< 40	< 40	100
4	105269647	chr4:105269647:G:T	G	T	< 40	< 0.01	7.47245e-05	-1.00695	9.7351	-0.010625	0.0105516	0.917617	0.917617	FALSE	< 0.01	< 0.01	265	26500	< 40	< 40	< 40	< 40	100
4	105269661	chr4:105269661:C:A	C	A	< 40	< 0.01	3.73622e-05	-1.01453	9.22766	-0.0119147	0.011744	0.912453	0.912453	FALSE	< 0.01	< 0.01	265	26500	< 40	< 40	< 40	< 40	100
4	105269662	chr4:105269662:G:A	G	A	< 40	< 0.01	0	-1.01172	10.1597	-0.00980158	0.00968802	0.920677	0.920677	FALSE	< 0.01	< 0.01	265	26500	< 40	< 40	< 40	< 40	100
4	105269665	chr4:105269665:C:G	C	G	< 40	< 0.01	3.73622e-05	-1.01523	9.0305	-0.0124492	0.0122624	0.910488	0.910488	FALSE	< 0.01	< 0.01	265	26500	< 40	< 40	< 40	< 40	100
4	105269673	chr4:105269673:G:A	G	A	< 40	< 0.01	0.000112087	-1.01172	10.1551	-0.00981041	0.00969679	0.920641	0.920641	FALSE	< 0.01	< 0.01	265	26500	< 40	< 40	< 40	< 40	100
4	105269675	chr4:105269675:G:A	G	A	< 40	< 0.01	0.000112087	-1.01217	7.04223	-0.0204094	0.0201641	0.885715	0.885715	FALSE	< 0.01	< 0.01	265	26500	< 40	< 40	< 40	< 40	100
4	105269691	chr4:105269691:G:T	G	T	< 40	< 0.01	0.000112087	-1.0077	12.4813	-0.00646867	0.00641923	0.935651	0.935651	FALSE	< 0.01	< 0.01	265	26500	< 40	< 40	< 40	< 40	100
4	105269694	chr4:105269694:T:C	T	C	< 40	< 0.01	0.000149449	-1.00721	12.9545	-0.00600174	0.00595876	0.938027	0.938027	FALSE	< 0.01	< 0.01	265	26500	< 40	< 40	< 40	< 40	100
4	105269697	chr4:105269697:T:C	T	C	< 40	< 0.01	0.000186811	-1.01937	8.1656	-0.0152881	0.0149977	0.900653	0.900653	FALSE	< 0.01	< 0.01	265	26500	< 40	< 40	< 40	< 40	100
4	105269698	chr4:105269698:G:A	G	A	< 40	< 0.01	7.47245e-05	-1.00835	12.2723	-0.00669509	0.00663965	0.934516	0.934516	FALSE	< 0.01	< 0.01	265	26500	< 40	< 40	< 40	< 40	100
4	105269701	chr4:105269701:C:T	C	T	< 40	< 0.01	0.000112087	-1.01462	9.16933	-0.0120678	0.0118939	0.911891	0.911891	FALSE	< 0.01	< 0.01	265	26500	< 40	< 40	< 40	< 40	100
4	105269703	chr4:105269703:C:A	C	A	< 40	< 0.01	0.000112087	-1.01167	7.23642	-0.0193193	0.0190964	0.888816	0.888816	FALSE	< 0.01	< 0.01	265	26500	< 40	< 40	< 40	< 40	100
4	105269703	chr4:105269703:C:T	C	T	< 40	< 0.01	0.000112087	-1.01409	3.45783	-0.0848142	0.083636	0.769313	0.769313	FALSE	< 0.01	< 0.01	265	26500	< 40	< 40	< 40	< 40	100
4	105269704	chr4:105269704:A:G	A	G	< 40	< 0.01	0.000112087	-1.00945	8.168	-0.0151305	0.0149889	0.901644	0.901644	FALSE	< 0.01	< 0.01	265	26500	< 40	< 40	< 40	< 40	100
4	105269705	chr4:105269705:T:C	T	C	133	< 0.01	7.47245e-05	0.421726	0.851514	0.581631	1.37917	0.620412	0.620412	FALSE	< 0.01	< 0.01	265	26500	< 40	< 40	< 40	131	100
4	105269709	chr4:105269709:C:A	C	A	< 40	< 0.01	0.000112087	-1.0112	7.40266	-0.0184527	0.0182484	0.891348	0.891348	FALSE	< 0.01	< 0.01	265	26500	< 40	< 40	< 40	< 40	100
4	105269725	chr4:105269725:A:G	A	G	< 40	< 0.01	0.000186811	-1.00737	12.7739	-0.00617369	0.00612851	0.937142	0.937142	FALSE	< 0.01	< 0.01	265	26500	< 40	< 40	< 40	< 40	100
4	105269744	chr4:105269744:A:AT	A	AT	< 40	< 0.01	0.000224173	-1.01434	9.19014	-0.0120099	0.0118401	0.912114	0.912114	FALSE	< 0.01	< 0.01	265	26500	< 40	< 40	< 40	< 40	100
4	105272563	chr4:105272563:G:C	G	C	< 40	< 0.01	7.47245e-05	-1.01156	10.2219	-0.00968119	0.00957054	0.92117	0.92117	FALSE	< 0.01	< 0.01	265	26500	< 40	< 40	< 40	< 40	100
4	105272569	chr4:105272569:C:T	C	T	< 40	< 0.01	0	-1.01488	9.02193	-0.0124685	0.0122857	0.910435	0.910435	FALSE	< 0.01	< 0.01	265	26500	< 40	< 40	< 40	< 40	100
4	105272575	chr4:105272575:C:T	C	T	< 40	< 0.01	7.47245e-05	-1.00931	8.12909	-0.0152736	0.0151327	0.901188	0.901188	FALSE	< 0.01	< 0.01	265	26500	< 40	< 40	< 40	< 40	100
4	105272591	chr4:105272591:C:T	C	T	< 40	< 0.01	3.73622e-05	-1.02655	5.02994	-0.0405745	0.0395253	0.838285	0.838285	FALSE	< 0.01	< 0.01	265	26500	< 40	< 40	< 40	< 40	100
4	105272602	chr4:105272602:A:C	A	C	< 40	< 0.01	7.47245e-05	-1.00773	12.7529	-0.00619628	0.00614873	0.937017	0.937017	FALSE	< 0.01	< 0.01	265	26500	< 40	< 40	< 40	< 40	100
4	105272611	chr4:105272611:T:G	T	G	< 40	< 0.01	0.000149449	-1.00928	11.5406	-0.00757798	0.00750833	0.93031	0.93031	FALSE	< 0.01	< 0.01	265	26500	< 40	< 40	< 40	< 40	100
4	105272628	chr4:105272628:A:G	A	G	< 40	< 0.01	7.47245e-05	-1.01132	10.1989	-0.00972256	0.00961375	0.921012	0.921012	FALSE	< 0.01	< 0.01	265	26500	< 40	< 40	< 40	< 40	100
4	105272629	chr4:105272629:C:T	C	T	< 40	< 0.01	7.47245e-05	-1.01147	10.1526	-0.00981293	0.00970168	0.920641	0.920641	FALSE	< 0.01	< 0.01	265	26500	< 40	< 40	< 40	< 40	100
4	105272637	chr4:105272637:C:G	C	G	< 40	< 0.01	7.47245e-05	-1.04578	5.46637	-0.0349981	0.0334659	0.848281	0.848281	FALSE	< 0.01	< 0.01	265	26500	< 40	< 40	< 40	< 40	100
4	105272638	chr4:105272638:T:C	T	C	< 40	< 0.01	3.73622e-05	-1.01361	9.35439	-0.0115835	0.011428	0.913713	0.913713	FALSE	< 0.01	< 0.01	265	26500	< 40	< 40	< 40	< 40	100
4	105272639	chr4:105272639:TTA:T	TTA	T	< 40	< 0.01	7.47245e-05	-1.0102	10.9332	-0.00845118	0.00836584	0.926382	0.926382	FALSE	< 0.01	< 0.01	265	26500	< 40	< 40	< 40	< 40	100
4	105272652	chr4:105272652:C:T	C	T	< 40	< 0.01	3.73622e-05	-1.01254	9.86857	-0.0103969	0.0102681	0.918279	0.918279	FALSE	< 0.01	< 0.01	265	26500	< 40	< 40	< 40	< 40	100
4	105272652	chr4:105272652:CT:C	CT	C	< 40	< 0.01	3.73622e-05	-1.00966	10.9613	-0.00840333	0.00832289	0.926609	0.926609	FALSE	< 0.01	< 0.01	265	26500	< 40	< 40	< 40	< 40	100
4	105272656	chr4:105272656:C:T	C	T	< 40	< 0.01	3.73622e-05	-1.01663	8.63991	-0.0136189	0.0133962	0.906332	0.906332	FALSE	< 0.01	< 0.01	265	26500	< 40	< 40	< 40	< 40	100
4	105272663	chr4:105272663:G:C	G	C	< 40	< 0.01	0	-1.01334	9.52969	-0.0111582	0.0110114	0.915317	0.915317	FALSE	< 0.01	< 0.01	265	26500	< 40	< 40	< 40	< 40	100
4	105272672	chr4:105272672:AGT:A	AGT	A	< 40	< 0.01	0.000149449	-1.01087	10.4384	-0.00927753	0.00917774	0.922852	0.922852	FALSE	< 0.01	< 0.01	265	26500	< 40	< 40	< 40	< 40	100
4	105272692	chr4:105272692:G:GA	G	GA	< 40	< 0.01	0.000149449	-1.01124	7.58803	-0.0175629	0.0173677	0.893982	0.893982	FALSE	< 0.01	< 0.01	265	26500	< 40	< 40	< 40	< 40	100
4	105272692	chr4:105272692:GA:G	GA	G	< 40	< 0.01	0.000149449	-1.01107	10.4102	-0.00932965	0.00922748	0.922628	0.922628	FALSE	< 0.01	< 0.01	265	26500	< 40	< 40	< 40	< 40	100
4	105272721	chr4:105272721:T:TG	T	TG	< 40	< 0.01	3.73622e-05	-1.01414	9.27261	-0.0117949	0.0116304	0.91291	0.91291	FALSE	< 0.01	< 0.01	265	26500	< 40	< 40	< 40	< 40	100
4	105272727	chr4:105272727:CT:C	CT	C	< 40	< 0.01	0	-1.00888	11.571	-0.00753528	0.00746893	0.93052	0.93052	FALSE	< 0.01	< 0.01	265	26500	< 40	< 40	< 40	< 40	100
4	105272735	chr4:105272735:C:T	C	T	< 40	< 0.01	0.000186811	-1.01021	7.76749	-0.0167437	0.0165744	0.896522	0.896522	FALSE	< 0.01	< 0.01	265	26500	< 40	< 40	< 40	< 40	100
4	105272736	chr4:105272736:G:A	G	A	< 40	< 0.01	0.000149449	-1.01166	7.17172	-0.0196693	0.0194426	0.88782	0.88782	FALSE	< 0.01	< 0.01	265	26500	< 40	< 40	< 40	< 40	100
4	105272736	chr4:105272736:GA:G	GA	G	< 40	< 0.01	0.000149449	-1.01134	10.2918	-0.00954805	0.00944103	0.921721	0.921721	FALSE	< 0.01	< 0.01	265	26500	< 40	< 40	< 40	< 40	100
4	105272749	chr4:105272749:G:A	G	A	< 40	< 0.01	7.47245e-05	-1.01868	8.15715	-0.0153095	0.0150288	0.900617	0.900617	FALSE	< 0.01	< 0.01	265	26500	< 40	< 40	< 40	< 40	100
4	105272773	chr4:105272773:C:G	C	G	< 40	< 0.01	0.000149449	-1.01371	9.46985	-0.0113039	0.011151	0.914752	0.914752	FALSE	< 0.01	< 0.01	265	26500	< 40	< 40	< 40	< 40	100
4	105272774	chr4:105272774:C:T	C	T	< 40	< 0.01	0.000186811	4.73057	1.30556	1.96042	0.0390785	0.000290746	3.51148e-23	TRUE	< 0.01	< 0.01	265	26500	< 40	< 40	< 40	< 40	100
4	105272775	chr4:105272775:G:A	G	A	< 40	< 0.01	7.47245e-05	-1.01233	9.82202	-0.0104935	0.0103657	0.91791	0.91791	FALSE	< 0.01	< 0.01	265	26500	< 40	< 40	< 40	< 40	100
4	105272887	chr4:105272887:T:A	T	A	< 40	< 0.01	3.73622e-05	-1.013	9.59721	-0.0109981	0.010857	0.915938	0.915938	FALSE	< 0.01	< 0.01	265	26500	< 40	< 40	< 40	< 40	100
4	105272893	chr4:105272893:C:T	C	T	< 40	< 0.01	7.47245e-05	-1.00969	6.58611	-0.0232771	0.0230538	0.878158	0.878158	FALSE	< 0.01	< 0.01	265	26500	< 40	< 40	< 40	< 40	100
4	105275124	chr4:105275124:C:T	C	T	< 40	< 0.01	0.000149449	-1.01241	9.88395	-0.0103632	0.0102362	0.918416	0.918416	FALSE	< 0.01	< 0.01	265	26500	< 40	< 40	< 40	< 40	100
4	105275190	chr4:105275190:T:C	T	C	< 40	< 0.01	0.000448347	-1.01282	7.11002	-0.020035	0.0197815	0.886725	0.886725	FALSE	< 0.01	< 0.01	265	26500	< 40	< 40	< 40	< 40	100
4	105275208	chr4:105275208:C:T	C	T	< 40	< 0.01	0.000112087	-1.01195	10.0271	-0.0100648	0.00994601	0.919613	0.919613	FALSE	< 0.01	< 0.01	265	26500	< 40	< 40	< 40	< 40	100
4	105275286	chr4:105275286:C:T	C	T	< 40	< 0.01	3.73622e-05	-1.01458	3.89589	-0.0668459	0.065885	0.794537	0.794537	FALSE	< 0.01	< 0.01	265	26500	< 40	< 40	< 40	< 40	100
4	105275307	chr4:105275307:C:T	C	T	< 40	< 0.01	3.73622e-05	-1.01166	10.4142	-0.00932784	0.00922035	0.922614	0.922614	FALSE	< 0.01	< 0.01	265	26500	< 40	< 40	< 40	< 40	100
4	105275310	chr4:105275310:C:G	C	G	< 40	< 0.01	0	2.33534	0.910831	1.73825	0.257813	0.0103485	0.000618365	TRUE	< 0.01	< 0.01	265	26500	< 40	< 40	< 40	< 40	100
4	105275403	chr4:105275403:T:C	T	C	< 40	< 0.01	0	-1.0109	10.6285	-0.00894876	0.00885224	0.924226	0.924226	FALSE	< 0.01	< 0.01	265	26500	< 40	< 40	< 40	< 40	100
4	105275413	chr4:105275413:G:A	G	A	< 40	< 0.01	3.73622e-05	-1.01401	6.66688	-0.0228138	0.0224986	0.879111	0.879111	FALSE	< 0.01	< 0.01	265	26500	< 40	< 40	< 40	< 40	100
4	105275418	chr4:105275418:C:T	C	T	< 40	< 0.01	3.73622e-05	-1.01413	9.24434	-0.0118671	0.0117017	0.912645	0.912645	FALSE	< 0.01	< 0.01	265	26500	< 40	< 40	< 40	< 40	100
4	105275469	chr4:105275469:T:G	T	G	< 40	< 0.01	0.000112087	-1.0091	11.3669	-0.00781005	0.00773958	0.92926	0.92926	FALSE	< 0.01	< 0.01	265	26500	< 40	< 40	< 40	< 40	100
4	105275475	chr4:105275475:G:A	G	A	< 40	< 0.01	0.000112087	-1.01051	11.1914	-0.00806814	0.0079842	0.928054	0.928054	FALSE	< 0.01	< 0.01	265	26500	< 40	< 40	< 40	< 40	100
4	105275520	chr4:105275520:C:A	C	A	< 40	< 0.01	3.73622e-05	-1.00832	8.56577	-0.0137425	0.0136291	0.906293	0.906293	FALSE	< 0.01	< 0.01	265	26500	< 40	< 40	< 40	< 40	100
4	105275568	chr4:105275568:C:T	C	T	< 40	< 0.01	0.000112087	-1.02083	2.57386	-0.154093	0.150949	0.691652	0.691652	FALSE	< 0.01	< 0.01	265	26500	< 40	< 40	< 40	< 40	100
4	105275595	chr4:105275595:T:A	T	A	< 40	< 0.01	0	-1.00601	14.4914	-0.0047905	0.0047619	0.944654	0.944654	FALSE	< 0.01	< 0.01	265	26500	< 40	< 40	< 40	< 40	100
4	105275793	chr4:105275793:C:T	C	T	< 40	< 0.01	3.73622e-05	-1.01172	10.1714	-0.00977905	0.00966573	0.920767	0.920767	FALSE	< 0.01	< 0.01	265	26500	< 40	< 40	< 40	< 40	100
4	105275820	chr4:105275820:G:A	G	A	< 40	< 0.01	7.47245e-05	-1.01587	6.44738	-0.0244383	0.0240566	0.874801	0.874801	FALSE	< 0.01	< 0.01	265	26500	< 40	< 40	< 40	< 40	100
4	105275871	chr4:105275871:T:C	T	C	< 40	< 0.01	3.73622e-05	-1.00975	11.0255	-0.00830651	0.00822628	0.927029	0.927029	FALSE	< 0.01	< 0.01	265	26500	< 40	< 40	< 40	< 40	100
4	105275949	chr4:105275949:A:G	A	G	< 40	< 0.01	3.73622e-05	-1.01409	9.40984	-0.0114529	0.0112937	0.914178	0.914178	FALSE	< 0.01	< 0.01	265	26500	< 40	< 40	< 40	< 40	100
4	105276003	chr4:105276003:A:C	A	C	< 40	< 0.01	0.000149449	-1.00932	11.4412	-0.00771058	0.00763938	0.929703	0.929703	FALSE	< 0.01	< 0.01	265	26500	< 40	< 40	< 40	< 40	100
4	105276018	chr4:105276018:G:T	G	T	< 40	< 0.01	7.47245e-05	-1.01254	9.80458	-0.0105331	0.0104026	0.917747	0.917747	FALSE	< 0.01	< 0.01	265	26500	< 40	< 40	< 40	< 40	100
4	105276039	chr4:105276039:C:T	C	T	< 40	< 0.01	3.73622e-05	-1.00794	8.80682	-0.0129955	0.0128932	0.908882	0.908882	FALSE	< 0.01	< 0.01	265	26500	< 40	< 40	< 40	< 40	100
4	105276052	chr4:105276052:T:G	T	G	< 40	< 0.01	7.47245e-05	-1.01299	9.60468	-0.010981	0.0108401	0.916004	0.916004	FALSE	< 0.01	< 0.01	265	26500	< 40	< 40	< 40	< 40	100
4	105276060	chr4:105276060:C:T	C	T	< 40	< 0.01	0	-1.00693	13.0815	-0.00588412	0.00584362	0.938645	0.938645	FALSE	< 0.01	< 0.01	265	26500	< 40	< 40	< 40	< 40	100
4	105276061	chr4:105276061:G:A	G	A	< 40	< 0.01	7.47245e-05	-1.00914	8.12784	-0.0152757	0.0151373	0.90119	0.90119	FALSE	< 0.01	< 0.01	265	26500	< 40	< 40	< 40	< 40	100
4	105276087	chr4:105276087:T:TG	T	TG	< 40	< 0.01	0.000186811	-1.00824	12.2971	-0.00666744	0.00661297	0.934655	0.934655	FALSE	< 0.01	< 0.01	265	26500	< 40	< 40	< 40	< 40	100
4	105276091	chr4:105276091:G:C	G	C	< 40	< 0.01	7.47245e-05	0.252917	0.0890158	0.991013	0.00889176	0.00449358	7.80354e-26	TRUE	< 0.01	< 0.01	265	26500	< 40	< 40	< 40	< 40	100
4	105276092	chr4:105276092:G:A	G	A	< 40	< 0.01	7.47245e-05	-1.0128	9.6899	-0.0107867	0.0106503	0.916755	0.916755	FALSE	< 0.01	< 0.01	265	26500	< 40	< 40	< 40	< 40	100
4	105276095	chr4:105276095:T:A	T	A	< 40	< 0.01	3.73622e-05	-1.01485	9.0845	-0.0122971	0.0121171	0.911051	0.911051	FALSE	< 0.01	< 0.01	265	26500	< 40	< 40	< 40	< 40	100
4	105276099	chr4:105276099:C:T	C	T	< 40	< 0.01	0.000112087	-1.00993	6.45652	-0.0242266	0.0239885	0.875702	0.875702	FALSE	< 0.01	< 0.01	265	26500	< 40	< 40	< 40	< 40	100
4	105276100	chr4:105276100:G:A	G	A	< 40	< 0.01	0.000112087	-1.01191	10.1376	-0.00984635	0.00973046	0.920489	0.920489	FALSE	< 0.01	< 0.01	265	26500	< 40	< 40	< 40	< 40	100
4	105276105	chr4:105276105:T:TC	T	TC	< 40	< 0.01	0	-1.01262	9.71966	-0.0107188	0.0105852	0.917024	0.917024	FALSE	< 0.01	< 0.01	265	26500	< 40	< 40	< 40	< 40	100
4	105276128	chr4:105276128:T:A	T	A	< 40	< 0.01	0.00100878	-1.01135	10.2319	-0.0096602	0.00955176	0.921263	0.921263	FALSE	< 0.01	< 0.01	265	26500	< 40	< 40	< 40	< 40	100
4	105276128	chr4:105276128:T:C	T	C	< 40	< 0.01	0.00100878	-1.01273	4.47495	-0.0505726	0.0499371	0.82096	0.82096	FALSE	< 0.01	< 0.01	265	26500	< 40	< 40	< 40	< 40	100
4	105276128	chr4:105276128:TTGAG:T	TTGAG	T	< 40	< 0.01	0.00100878	-1.01371	9.3743	-0.0115354	0.0113795	0.913887	0.913887	FALSE	< 0.01	< 0.01	265	26500	< 40	< 40	< 40	< 40	100
4	105276137	chr4:105276137:C:CA	C	CA	< 40	< 0.01	3.73622e-05	-1.0097	11.0317	-0.00829666	0.00821698	0.927074	0.927074	FALSE	< 0.01	< 0.01	265	26500	< 40	< 40	< 40	< 40	100
4	105276148	chr4:105276148:C:T	C	T	< 40	< 0.01	0.000112087	-1.01048	7.68548	-0.0171075	0.01693	0.895396	0.895396	FALSE	< 0.01	< 0.01	265	26500	< 40	< 40	< 40	< 40	100
4	105276152	chr4:105276152:A:T	A	T	< 40	< 0.01	0.000149449	-1.00721	12.9545	-0.00600174	0.00595876	0.938027	0.938027	FALSE	< 0.01	< 0.01	265	26500	< 40	< 40	< 40	< 40	100
4	105276158	chr4:105276158:C:T	C	T	< 40	< 0.01	0.000149449	-1.00922	11.4771	-0.00766158	0.00759162	0.92993	0.92993	FALSE	< 0.01	< 0.01	265	26500	< 40	< 40	< 40	< 40	100
4	105276160	chr4:105276160:A:G	A	G	< 40	< 0.01	0.000224173	-1.01464	4.31978	-0.0543737	0.0535892	0.8143	0.8143	FALSE	< 0.01	< 0.01	265	26500	< 40	< 40	< 40	< 40	100
4	105276188	chr4:105276188:A:C	A	C	< 40	< 0.01	3.73622e-05	1.42845	0.521877	0.987603	0.0122139	0.0061975	4.02547e-19	TRUE	< 0.01	< 0.01	265	26500	< 40	< 40	< 40	< 40	100
4	105276191	chr4:105276191:C:A	C	A	< 40	< 0.01	0	-1.01981	8.04716	-0.0157483	0.0154424	0.899155	0.899155	FALSE	< 0.01	< 0.01	265	26500	< 40	< 40	< 40	< 40	100
4	105276191	chr4:105276191:C:T	C	T	< 40	< 0.01	0	-1.01177	10.1326	-0.00985459	0.00973995	0.920461	0.920461	FALSE	< 0.01	< 0.01	265	26500	< 40	< 40	< 40	< 40	100
4	105276206	chr4:105276206:T:A	T	A	< 40	< 0.01	7.47245e-05	-1.01171	10.2427	-0.00964342	0.00953176	0.921317	0.921317	FALSE	< 0.01	< 0.01	265	26500	< 40	< 40	< 40	< 40	100
4	105276207	chr4:105276207:C:T	C	T	< 40	< 0.01	3.73622e-05	-1.00851	11.9919	-0.00701307	0.00695388	0.932977	0.932977	FALSE	< 0.01	< 0.01	265	26500	< 40	< 40	< 40	< 40	100
4	105276208	chr4:105276208:G:A	G	A	< 40	< 0.01	0	-1.01463	9.2274	-0.0119165	0.0117447	0.912442	0.912442	FALSE	< 0.01	< 0.01	265	26500	< 40	< 40	< 40	< 40	100
4	105276217	chr4:105276217:C:T	C	T	< 40	< 0.01	7.47245e-05	-1.0098	11.1411	-0.00813541	0.00805648	0.927781	0.927781	FALSE	< 0.01	< 0.01	265	26500	< 40	< 40	< 40	< 40	100
4	105276222	chr4:105276222:T:A	T	A	< 40	< 0.01	3.73622e-05	-3.64343	1.43654	0.977589	0.0217917	0.0112045	3.53601e-11	TRUE	< 0.01	< 0.01	265	26500	< 40	< 40	< 40	< 40	100
4	105276246	chr4:105276246:T:C	T	C	< 40	< 0.01	0.000298898	-1.01483	9.05382	-0.0123803	0.0121993	0.910753	0.910753	FALSE	< 0.01	< 0.01	265	26500	< 40	< 40	< 40	< 40	100
4	105276248	chr4:105276248:G:A	G	A	< 40	< 0.01	7.47245e-05	-1.01937	8.1656	-0.0152881	0.0149977	0.900653	0.900653	FALSE	< 0.01	< 0.01	265	26500	< 40	< 40	< 40	< 40	100
4	105276255	chr4:105276255:T:A	T	A	< 40	< 0.01	7.47245e-05	-1.01558	8.78637	-0.0131552	0.0129533	0.90798	0.90798	FALSE	< 0.01	< 0.01	265	26500	< 40	< 40	< 40	< 40	100
4	105276255	chr4:105276255:T:C	T	C	< 40	< 0.01	7.47245e-05	-1.01189	5.90384	-0.0290311	0.02869	0.863913	0.863913	FALSE	< 0.01	< 0.01	265	26500	< 40	< 40	< 40	< 40	100
4	105276449	chr4:105276449:C:T	C	T	< 40	< 0.01	3.73622e-05	-1.01134	4.29563	-0.054808	0.0541933	0.813871	0.813871	FALSE	< 0.01	< 0.01	265	26500	< 40	< 40	< 40	< 40	100
4	105276459	chr4:105276459:A:G	A	G	< 40	< 0.01	0.000186811	-1.00974	8.06486	-0.0155244	0.0153747	0.900363	0.900363	FALSE	< 0.01	< 0.01	265	26500	< 40	< 40	< 40	< 40	100
4	105276462	chr4:105276462:A:T	A	T	< 40	< 0.01	0.000224173	-1.01046	10.6762	-0.00886512	0.00877334	0.924596	0.924596	FALSE	< 0.01	< 0.01	265	26500	< 40	< 40	< 40	< 40	100
4	105276510	chr4:105276510:A:T	A	T	< 40	< 0.01	0.000186811	-1.01386	6.69319	-0.0226315	0.022322	0.8796	0.8796	FALSE	< 0.01	< 0.01	265	26500	< 40	< 40	< 40	< 40	100
15	90084280	chr15:90084280:G:A	G	A	< 40	< 0.01	0.000112087	-1.01365	5.0899	-0.0391264	0.0385994	0.842146	0.842146	FALSE	< 0.01	< 0.01	265	26500	< 40	< 40	< 40	< 40	100
15	90084323	chr15:90084323:G:C	G	C	89	< 0.01	3.73622e-05	-1.00115	1.21572	-0.67738	0.676603	0.410222	0.410222	FALSE	< 0.01	< 0.01	265	26500	< 40	< 40	< 40	87	100
15	90084827	chr15:90084827:G:A	G	A	< 40	< 0.01	3.73622e-05	-1.01136	10.2988	-0.00953533	0.00942821	0.921772	0.921772	FALSE	< 0.01	< 0.01	265	26500	< 40	< 40	< 40	< 40	100
15	90084839	chr15:90084839:C:T	C	T	< 40	< 0.01	3.73622e-05	-1.01094	7.46491	-0.0181417	0.0179453	0.892275	0.892275	FALSE	< 0.01	< 0.01	265	26500	< 40	< 40	< 40	< 40	100
15	90084840	chr15:90084840:G:A	G	A	< 40	< 0.01	0	-1.01316	5.62707	-0.0319973	0.0315817	0.857113	0.857113	FALSE	< 0.01	< 0.01	265	26500	< 40	< 40	< 40	< 40	100
15	90084842	chr15:90084842:C:G	C	G	< 40	< 0.01	0	-1.01172	7.33639	-0.0187973	0.0185796	0.890316	0.890316	FALSE	< 0.01	< 0.01	265	26500	< 40	< 40	< 40	< 40	100
15	90084850	chr15:90084850:T:G	T	G	< 40	< 0.01	0.000410984	-1.00977	10.9738	-0.00838504	0.00830394	0.926685	0.926685	FALSE	< 0.01	< 0.01	265	26500	< 40	< 40	< 40	< 40	100
15	90084878	chr15:90084878:C:T	C	T	< 40	< 0.01	7.47245e-05	-1.00994	10.8513	-0.00857685	0.00849244	0.925848	0.925848	FALSE	< 0.01	< 0.01	265	26500	< 40	< 40	< 40	< 40	100
15	90084884	chr15:90084884:C:T	C	T	< 40	< 0.01	0	-1.01155	10.1649	-0.00979005	0.00967825	0.92073	0.92073	FALSE	< 0.01	< 0.01	265	26500	< 40	< 40	< 40	< 40	100
15	90084911	chr15:90084911:A:C	A	C	< 40	< 0.01	0.00242854	-1.01213	9.97177	-0.0101787	0.0100567	0.919154	0.919154	FALSE	< 0.01	< 0.01	265	26500	< 40	< 40	< 40	< 40	100
15	90085006	chr15:90085006:G:A	G	A	< 40	< 0.01	7.47245e-05	-1.00878	11.8049	-0.00723883	0.00717585	0.931901	0.931901	FALSE	< 0.01	< 0.01	265	26500	< 40	< 40	< 40	< 40	100
15	90085012	chr15:90085012:T:C	T	C	< 40	< 0.01	0.000186811	-1.00631	14.334	-0.00489774	0.00486702	0.944031	0.944031	FALSE	< 0.01	< 0.01	265	26500	< 40	< 40	< 40	< 40	100
15	90085029	chr15:90085029:TC:T	TC	T	< 40	< 0.01	0.000112087	-1.00822	12.087	-0.00690114	0.00684488	0.933523	0.933523	FALSE	< 0.01	< 0.01	265	26500	< 40	< 40	< 40	< 40	100
15	90085075	chr15:90085075:G:A	G	A	< 40	< 0.01	7.47245e-05	-1.01014	10.8825	-0.00852952	0.00844391	0.926045	0.926045	FALSE	< 0.01	< 0.01	265	26500	< 40	< 40	< 40	< 40	100
15	90085078	chr15:90085078:G:A	G	A	< 40	< 0.01	0	2.87275	1.44174	0.907293	0.0912247	0.0463099	0.00266507	TRUE	< 0.01	< 0.01	265	26500	< 40	< 40	< 40	< 40	100
15	90085081	chr15:90085081:G:A	G	A	< 40	< 0.01	0	-1.00872	11.6694	-0.00740755	0.00734355	0.931116	0.931116	FALSE	< 0.01	< 0.01	265	26500	< 40	< 40	< 40	< 40	100
15	90085282	chr15:90085282:T:C	T	C	< 40	< 0.01	3.73622e-05	-1.01017	10.7966	-0.00866597	0.00857874	0.925456	0.925456	FALSE	< 0.01	< 0.01	265	26500	< 40	< 40	< 40	< 40	100
15	90085288	chr15:90085288:C:T	C	T	< 40	< 0.01	0	-1.01082	10.4908	-0.00918448	0.00908616	0.92324	0.92324	FALSE	< 0.01	< 0.01	265	26500	< 40	< 40	< 40	< 40	100
15	90085305	chr15:90085305:G:A	G	A	76	< 0.01	0	0.353884	1.17132	0.257936	0.728872	0.762557	0.762557	FALSE	< 0.01	< 0.01	265	26500	< 40	< 40	< 40	75	100
15	90085317	chr15:90085317:G:A	G	A	< 40	< 0.01	0	-1.01235	6.09306	-0.0272683	0.0269357	0.868041	0.868041	FALSE	< 0.01	< 0.01	265	26500	< 40	< 40	< 40	< 40	100
15	90085332	chr15:90085332:C:T	C	T	< 40	< 0.01	0	-1.00954	8.0094	-0.015737	0.0155883	0.899697	0.899697	FALSE	< 0.01	< 0.01	265	26500	< 40	< 40	< 40	< 40	100
15	90085359	chr15:90085359:G:A	G	A	881	0.0164581	0	0.162525	0.345148	1.3643	8.39441	0.637723	0.637723	FALSE	0.0188679	0.016434	265	26500	< 40	< 40	< 40	851	100
15	90085362	chr15:90085362:C:A	C	A	< 40	< 0.01	0	-1.01169	10.1781	-0.00976599	0.00965318	0.920822	0.920822	FALSE	< 0.01	< 0.01	265	26500	< 40	< 40	< 40	< 40	100
15	90085362	chr15:90085362:C:T	C	T	< 40	< 0.01	0	-1.01198	7.09869	-0.0200824	0.0198446	0.886639	0.886639	FALSE	< 0.01	< 0.01	265	26500	< 40	< 40	< 40	< 40	100
15	90085387	chr15:90085387:C:A	C	A	< 40	< 0.01	0	-1.01178	10.1774	-0.00976818	0.00965448	0.920809	0.920809	FALSE	< 0.01	< 0.01	265	26500	< 40	< 40	< 40	< 40	100
15	90087137	chr15:90087137:A:G	A	G	< 40	< 0.01	0.000373622	-1.01743	3.09867	-0.105963	0.104147	0.742652	0.742652	FALSE	< 0.01	< 0.01	265	26500	< 40	< 40	< 40	< 40	100
15	90087140	chr15:90087140:T:C	T	C	< 40	< 0.01	0.000224173	-1.01708	2.84633	-0.12554	0.123432	0.720846	0.720846	FALSE	< 0.01	< 0.01	265	26500	< 40	< 40	< 40	< 40	100
15	90087155	chr15:90087155:G:A	G	A	< 40	< 0.01	7.47245e-05	-1.01492	9.20795	-0.0119703	0.0117943	0.912234	0.912234	FALSE	< 0.01	< 0.01	265	26500	< 40	< 40	< 40	< 40	100
15	90087156	chr15:90087156:C:A	C	A	< 40	< 0.01	3.73622e-05	-1.01492	9.20795	-0.0119703	0.0117943	0.912234	0.912234	FALSE	< 0.01	< 0.01	265	26500	< 40	< 40	< 40	< 40	100
15	90087166	chr15:90087166:C:T	C	T	< 40	< 0.01	0.00119559	-1.01137	3.71349	-0.0733412	0.0725164	0.785352	0.785352	FALSE	< 0.01	< 0.01	265	26500	< 40	< 40	< 40	< 40	100
15	90087175	chr15:90087175:C:G	C	G	< 40	< 0.01	0.000149449	-1.00781	12.388	-0.00656708	0.00651622	0.935161	0.935161	FALSE	< 0.01	< 0.01	265	26500	< 40	< 40	< 40	< 40	100
15	90087176	chr15:90087176:C:T	C	T	< 40	< 0.01	0.000485709	-1.01227	9.96808	-0.0101876	0.0100641	0.919113	0.919113	FALSE	< 0.01	< 0.01	265	26500	< 40	< 40	< 40	< 40	100
15	90087190	chr15:90087190:C:A	C	A	< 40	< 0.01	0.000149449	-1.01303	9.85287	-0.0104351	0.0103009	0.918109	0.918109	FALSE	< 0.01	< 0.01	265	26500	< 40	< 40	< 40	< 40	100
15	90087216	chr15:90087216:C:A	C	A	< 40	< 0.01	0.000709882	-1.0077	9.52729	-0.0111018	0.0110169	0.915765	0.915765	FALSE	< 0.01	< 0.01	265	26500	< 40	< 40	< 40	< 40	100
15	90087217	chr15:90087217:G:A	G	A	< 40	< 0.01	0.000709882	-1.01567	6.36121	-0.0251	0.0247127	0.873144	0.873144	FALSE	< 0.01	< 0.01	265	26500	< 40	< 40	< 40	< 40	100
15	90087233	chr15:90087233:C:T	C	T	< 40	< 0.01	0.000635158	-1.01275	9.8162	-0.0105103	0.010378	0.917827	0.917827	FALSE	< 0.01	< 0.01	265	26500	< 40	< 40	< 40	< 40	100
15	90087486	chr15:90087486:T:C	T	C	< 40	< 0.01	0.00033626	-1.0109	10.4717	-0.00921879	0.00911936	0.923094	0.923094	FALSE	< 0.01	< 0.01	265	26500	< 40	< 40	< 40	< 40	100
15	90087489	chr15:90087489:C:G	C	G	< 40	< 0.01	0.000261536	-1.0109	10.4717	-0.00921879	0.00911936	0.923094	0.923094	FALSE	< 0.01	< 0.01	265	26500	< 40	< 40	< 40	< 40	100
15	90087492	chr15:90087492:T:G	T	G	< 40	< 0.01	0.00033626	-1.0109	10.4717	-0.00921879	0.00911936	0.923094	0.923094	FALSE	< 0.01	< 0.01	265	26500	< 40	< 40	< 40	< 40	100
15	90087508	chr15:90087508:C:T	C	T	< 40	< 0.01	0.00033626	-1.01302	9.54981	-0.0111079	0.0109651	0.915521	0.915521	FALSE	< 0.01	< 0.01	265	26500	< 40	< 40	< 40	< 40	100
15	90087521	chr15:90087521:G:A	G	A	< 40	< 0.01	7.47245e-05	-1.01852	8.08844	-0.0155683	0.0152852	0.899793	0.899793	FALSE	< 0.01	< 0.01	265	26500	< 40	< 40	< 40	< 40	100
15	90087524	chr15:90087524:A:G	A	G	< 40	< 0.01	0.000373622	-1.01187	7.21919	-0.0194155	0.0191877	0.88853	0.88853	FALSE	< 0.01	< 0.01	265	26500	< 40	< 40	< 40	< 40	100
15	90087525	chr15:90087525:T:C	T	C	< 40	< 0.01	0.000784607	-1.0099	7.84493	-0.0164097	0.0162488	0.897569	0.897569	FALSE	< 0.01	< 0.01	265	26500	< 40	< 40	< 40	< 40	100
15	90087540	chr15:90087540:A:G	A	G	< 40	< 0.01	0.00067252	-1.01106	6.08933	-0.027267	0.0269688	0.868127	0.868127	FALSE	< 0.01	< 0.01	265	26500	< 40	< 40	< 40	< 40	100
15	90087558	chr15:90087558:C:T	C	T	< 40	< 0.01	0.000298898	-1.01252	6.95075	-0.0209575	0.0206984	0.884182	0.884182	FALSE	< 0.01	< 0.01	265	26500	< 40	< 40	< 40	< 40	100
15	90088374	chr15:90088374:C:T	C	T	< 40	< 0.01	3.73622e-05	-1.01196	10.0925	-0.00993491	0.00981752	0.920131	0.920131	FALSE	< 0.01	< 0.01	265	26500	< 40	< 40	< 40	< 40	100
15	90088389	chr15:90088389:G:A	G	A	< 40	< 0.01	3.73622e-05	-1.0107	10.7314	-0.00877634	0.00868341	0.924964	0.924964	FALSE	< 0.01	< 0.01	265	26500	< 40	< 40	< 40	< 40	100
15	90088391	chr15:90088391:C:T	C	T	< 40	< 0.01	3.73622e-05	-1.01303	9.69006	-0.0107887	0.0106499	0.916738	0.916738	FALSE	< 0.01	< 0.01	265	26500	< 40	< 40	< 40	< 40	100
15	90088392	chr15:90088392:G:A	G	A	< 40	< 0.01	3.73622e-05	-1.0157	8.93972	-0.0127092	0.0125127	0.909542	0.909542	FALSE	< 0.01	< 0.01	265	26500	< 40	< 40	< 40	< 40	100
15	90088446	chr15:90088446:G:C	G	C	< 40	< 0.01	0.000112087	-1.00852	11.8427	-0.00719094	0.00713021	0.932134	0.932134	FALSE	< 0.01	< 0.01	265	26500	< 40	< 40	< 40	< 40	100
15	90088449	chr15:90088449:G:C	G	C	< 40	< 0.01	3.73622e-05	-1.01051	10.6978	-0.00882979	0.00873793	0.924744	0.924744	FALSE	< 0.01	< 0.01	265	26500	< 40	< 40	< 40	< 40	100
15	90088461	chr15:90088461:G:T	G	T	< 40	< 0.01	7.47245e-05	-1.00988	11.0562	-0.00826146	0.00818066	0.927222	0.927222	FALSE	< 0.01	< 0.01	265	26500	< 40	< 40	< 40	< 40	100
15	90088499	chr15:90088499:T:C	T	C	< 40	< 0.01	0.000224173	-1.00669	13.3816	-0.00562187	0.00558451	0.940032	0.940032	FALSE	< 0.01	< 0.01	265	26500	< 40	< 40	< 40	< 40	100
15	90088502	chr15:90088502:A:G	A	G	< 40	< 0.01	0.000149449	-1.01157	10.2752	-0.00958111	0.00947155	0.921577	0.921577	FALSE	< 0.01	< 0.01	265	26500	< 40	< 40	< 40	< 40	100
15	90088602	chr15:90088602:G:A	G	A	< 40	< 0.01	0	-1.00855	11.7444	-0.00731194	0.00724997	0.931566	0.931566	FALSE	< 0.01	< 0.01	265	26500	< 40	< 40	< 40	< 40	100
15	90088614	chr15:90088614:G:A	G	A	< 40	< 0.01	0.000186811	-1.01044	10.6596	-0.00889261	0.00880075	0.92448	0.92448	FALSE	< 0.01	< 0.01	265	26500	< 40	< 40	< 40	< 40	100
15	90088617	chr15:90088617:G:A	G	A	< 40	< 0.01	0.000149449	-1.01104	7.60573	-0.0174778	0.017287	0.894248	0.894248	FALSE	< 0.01	< 0.01	265	26500	< 40	< 40	< 40	< 40	100
15	90088631	chr15:90088631:A:G	A	G	< 40	< 0.01	0.000186811	-1.01169	10.1244	-0.00986974	0.00975574	0.920404	0.920404	FALSE	< 0.01	< 0.01	265	26500	< 40	< 40	< 40	< 40	100
15	90088669	chr15:90088669:G:T	G	T	< 40	< 0.01	0	-1.0176	8.41656	-0.0143651	0.0141166	0.903767	0.903767	FALSE	< 0.01	< 0.01	265	26500	< 40	< 40	< 40	< 40	100
15	90088681	chr15:90088681:A:C	A	C	< 40	< 0.01	0.000112087	-1.00875	11.7845	-0.00726383	0.0072008	0.931784	0.931784	FALSE	< 0.01	< 0.01	265	26500	< 40	< 40	< 40	< 40	100
15	90088686	chr15:90088686:C:A	C	A	< 40	< 0.01	0.000186811	-1.01294	6.86428	-0.0214977	0.0212231	0.882685	0.882685	FALSE	< 0.01	< 0.01	265	26500	< 40	< 40	< 40	< 40	100
15	90088690	chr15:90088690:C:T	C	T	< 40	< 0.01	7.47245e-05	-1.01308	9.74455	-0.0106689	0.0105312	0.917198	0.917198	FALSE	< 0.01	< 0.01	265	26500	< 40	< 40	< 40	< 40	100
15	90088691	chr15:90088691:C:G	C	G	< 40	< 0.01	0.000149449	-1.00951	11.1671	-0.00809527	0.00801904	0.927969	0.927969	FALSE	< 0.01	< 0.01	265	26500	< 40	< 40	< 40	< 40	100
15	90088692	chr15:90088692:C:G	C	G	< 40	< 0.01	0.000485709	-1.00859	11.8405	-0.00719409	0.00713279	0.932117	0.932117	FALSE	< 0.01	< 0.01	265	26500	< 40	< 40	< 40	< 40	100
15	90088692	chr15:90088692:C:T	C	T	< 40	< 0.01	0.000485709	-1.01321	9.76784	-0.0106194	0.010481	0.917385	0.917385	FALSE	< 0.01	< 0.01	265	26500	< 40	< 40	< 40	< 40	100
15	90088694	chr15:90088694:G:A	G	A	< 40	< 0.01	0.000112087	-1.01232	7.1714	-0.0196838	0.0194443	0.887743	0.887743	FALSE	< 0.01	< 0.01	265	26500	< 40	< 40	< 40	< 40	100
15	90088702	chr15:90088702:C:T	C	T	< 40	< 0.01	0.000298898	4.02489	0.745541	4.84813	0.1498	6.71575e-08	5.37075e-36	TRUE	< 0.01	< 0.01	265	26500	< 40	< 40	< 40	< 40	100
15	90088703	chr15:90088703:G:A	G	A	< 40	< 0.01	0.000224173	-1.01226	9.9924	-0.010138	0.0100152	0.91931	0.91931	FALSE	< 0.01	< 0.01	265	26500	< 40	< 40	< 40	< 40	100
15	90088707	chr15:90088707:A:G	A	G	< 40	< 0.01	0.000448347	-1.01136	10.3232	-0.0094902	0.00938357	0.921956	0.921956	FALSE	< 0.01	< 0.01	265	26500	< 40	< 40	< 40	< 40	100
15	90088714	chr15:90088714:T:C	T	C	< 40	< 0.01	0.000224173	4.62748	1.81035	0.978828	0.0208966	0.0105847	1.27676e-11	TRUE	< 0.01	< 0.01	265	26500	< 40	< 40	< 40	< 40	100
15	90088728	chr15:90088728:C:T	C	T	< 40	< 0.01	7.47245e-05	-1.01334	9.53159	-0.0111538	0.011007	0.915334	0.915334	FALSE	< 0.01	< 0.01	265	26500	< 40	< 40	< 40	< 40	100
15	90090492	chr15:90090492:C:T	C	T	< 40	< 0.01	3.73622e-05	-1.01487	3.54286	-0.0808536	0.0796693	0.774531	0.774531	FALSE	< 0.01	< 0.01	265	26500	< 40	< 40	< 40	< 40	100
15	90090524	chr15:90090524:C:G	C	G	< 40	< 0.01	7.47245e-05	-1.01059	10.6896	-0.00884411	0.00875145	0.924681	0.924681	FALSE	< 0.01	< 0.01	265	26500	< 40	< 40	< 40	< 40	100
15	90090525	chr15:90090525:C:T	C	T	235	< 0.01	3.73622e-05	-0.564476	0.664604	-1.27797	2.26399	0.395691	0.395691	FALSE	< 0.01	< 0.01	265	26500	< 40	< 40	< 40	230	100
15	90090562	chr15:90090562:G:A	G	A	< 40	< 0.01	3.73622e-05	-1.01276	9.71652	-0.0107272	0.010592	0.916986	0.916986	FALSE	< 0.01	< 0.01	265	26500	< 40	< 40	< 40	< 40	100
15	90090564	chr15:90090564:G:A	G	A	< 40	< 0.01	7.47245e-05	-1.00942	11.3364	-0.0078546	0.00778127	0.929048	0.929048	FALSE	< 0.01	< 0.01	265	26500	< 40	< 40	< 40	< 40	100
15	90090566	chr15:90090566:C:G	C	G	< 40	< 0.01	0	-1.01235	7.14181	-0.0198478	0.0196058	0.887278	0.887278	FALSE	< 0.01	< 0.01	265	26500	< 40	< 40	< 40	< 40	100
15	90090587	chr15:90090587:G:A	G	A	< 40	< 0.01	0	-1.01956	8.15093	-0.0153461	0.0150517	0.900456	0.900456	FALSE	< 0.01	< 0.01	265	26500	< 40	< 40	< 40	< 40	100
15	90090600	chr15:90090600:G:A	G	A	< 40	< 0.01	0	-1.01541	5.31146	-0.0359924	0.0354463	0.848391	0.848391	FALSE	< 0.01	< 0.01	265	26500	< 40	< 40	< 40	< 40	100
15	90090610	chr15:90090610:T:C	T	C	< 40	< 0.01	0.000112087	-1.0092	11.7273	-0.00733802	0.00727116	0.931423	0.931423	FALSE	< 0.01	< 0.01	265	26500	< 40	< 40	< 40	< 40	100
15	90090615	chr15:90090615:T:C	T	C	< 40	< 0.01	0.00104614	-1.01	7.97049	-0.0158984	0.0157409	0.899164	0.899164	FALSE	< 0.01	< 0.01	265	26500	< 40	< 40	< 40	< 40	100
15	90090630	chr15:90090630:G:A	G	A	< 40	< 0.01	7.47245e-05	-1.01012	10.8518	-0.00857759	0.00849167	0.925838	0.925838	FALSE	< 0.01	< 0.01	265	26500	< 40	< 40	< 40	< 40	100
15	90091562	chr15:90091562:G:A	G	A	< 40	< 0.01	0	-1.01163	10.1512	-0.00981723	0.0097044	0.920617	0.920617	FALSE	< 0.01	< 0.01	265	26500	< 40	< 40	< 40	< 40	100
15	90091587	chr15:90091587:A:C	A	C	< 40	< 0.01	0	-1.00876	11.7058	-0.00736187	0.00729791	0.931326	0.931326	FALSE	< 0.01	< 0.01	265	26500	< 40	< 40	< 40	< 40	100
15	90091613	chr15:90091613:G:A	G	A	< 40	< 0.01	3.73622e-05	-1.01187	10.0129	-0.0100925	0.0099742	0.919506	0.919506	FALSE	< 0.01	< 0.01	265	26500	< 40	< 40	< 40	< 40	100
15	90091619	chr15:90091619:C:T	C	T	< 40	< 0.01	0	-1.01766	8.48901	-0.0141217	0.0138767	0.904578	0.904578	FALSE	< 0.01	< 0.01	265	26500	< 40	< 40	< 40	< 40	100
15	90091640	chr15:90091640:G:A	G	A	< 40	< 0.01	3.73622e-05	-1.01568	5.32615	-0.035804	0.0352512	0.848763	0.848763	FALSE	< 0.01	< 0.01	265	26500	< 40	< 40	< 40	< 40	100
15	90102292	chr15:90102292:C:T	C	T	< 40	< 0.01	0.00115823	-1.00805	12.2035	-0.00676883	0.00671481	0.934167	0.934167	FALSE	< 0.01	< 0.01	265	26500	< 40	< 40	< 40	< 40	100
15	90102315	chr15:90102315:G:A	G	A	< 40	< 0.01	0.000298898	-1.01444	9.1993	-0.0119871	0.0118165	0.912193	0.912193	FALSE	< 0.01	< 0.01	265	26500	< 40	< 40	< 40	< 40	100
15	90102316	chr15:90102316:G:A	G	A	< 40	< 0.01	0.000298898	-1.0114	4.22392	-0.056688	0.0560492	0.81076	0.81076	FALSE	< 0.01	< 0.01	265	26500	< 40	< 40	< 40	< 40	100
15	90102322	chr15:90102322:C:T	C	T	< 40	< 0.01	0.000410984	-1.01041	10.7355	-0.00876698	0.00867667	0.925015	0.925015	FALSE	< 0.01	< 0.01	265	26500	< 40	< 40	< 40	< 40	100
15	90102343	chr15:90102343:G:A	G	A	< 40	< 0.01	0.00033626	-1.00869	11.7036	-0.00736411	0.00730064	0.931318	0.931318	FALSE	< 0.01	< 0.01	265	26500	< 40	< 40	< 40	< 40	100
15	90102370	chr15:90102370:G:A	G	A	< 40	< 0.01	0.000298898	-1.01283	4.52567	-0.0494506	0.048824	0.822915	0.822915	FALSE	< 0.01	< 0.01	265	26500	< 40	< 40	< 40	< 40	100
17	76736163	chr17:76736163:AAG:A	AAG	A	< 40	< 0.01	0.000112087	-1.01316	9.5609	-0.0110836	0.0109396	0.915607	0.915607	FALSE	< 0.01	< 0.01	265	26500	< 40	< 40	< 40	< 40	100
17	76736197	chr17:76736197:G:A	G	A	< 40	< 0.01	0.000112087	-1.00957	7.95274	-0.0159625	0.0158112	0.898983	0.898983	FALSE	< 0.01	< 0.01	265	26500	< 40	< 40	< 40	< 40	100
17	76736200	chr17:76736200:G:A	G	A	< 40	< 0.01	7.47245e-05	-1.00857	11.8584	-0.00717219	0.00711123	0.932221	0.932221	FALSE	< 0.01	< 0.01	265	26500	< 40	< 40	< 40	< 40	100
17	76736202	chr17:76736202:G:GA	G	GA	< 40	< 0.01	0	-1.00981	11.0685	-0.0082426	0.00816253	0.927307	0.927307	FALSE	< 0.01	< 0.01	265	26500	< 40	< 40	< 40	< 40	100
17	76736203	chr17:76736203:A:G	A	G	< 40	< 0.01	0.000149449	-1.01229	5.03955	-0.0398586	0.0393746	0.840801	0.840801	FALSE	< 0.01	< 0.01	265	26500	< 40	< 40	< 40	< 40	100
17	76736236	chr17:76736236:C:T	C	T	< 40	< 0.01	3.73622e-05	-1.01096	10.3816	-0.00937998	0.00927829	0.922425	0.922425	FALSE	< 0.01	< 0.01	265	26500	< 40	< 40	< 40	< 40	100
17	76736341	chr17:76736341:C:T	C	T	< 40	< 0.01	0.000112087	-1.01195	5.99187	-0.0281859	0.0278532	0.865886	0.865886	FALSE	< 0.01	< 0.01	265	26500	< 40	< 40	< 40	< 40	100
17	76736344	chr17:76736344:G:C	G	C	< 40	< 0.01	0	-1.01358	9.48659	-0.0112625	0.0111117	0.914913	0.914913	FALSE	< 0.01	< 0.01	265	26500	< 40	< 40	< 40	< 40	100
17	76736389	chr17:76736389:G:A	G	A	< 40	< 0.01	0	-1.00979	11.028	-0.00830308	0.00822257	0.927043	0.927043	FALSE	< 0.01	< 0.01	265	26500	< 40	< 40	< 40	< 40	100
17	76736416	chr17:76736416:C:T	C	T	< 40	< 0.01	3.73622e-05	-1.01205	10.1232	-0.00987563	0.009758	0.920365	0.920365	FALSE	< 0.01	< 0.01	265	26500	< 40	< 40	< 40	< 40	100
17	76736422	chr17:76736422:A:C	A	C	< 40	< 0.01	0.0134504	-1.01382	9.3661	-0.011557	0.0113994	0.913802	0.913802	FALSE	< 0.01	< 0.01	265	26500	< 40	< 40	< 40	< 40	100
17	76736423	chr17:76736423:C:G	C	G	< 40	< 0.01	0.000186811	-1.01035	10.7801	-0.00869411	0.00860503	0.925329	0.925329	FALSE	< 0.01	< 0.01	265	26500	< 40	< 40	< 40	< 40	100
17	76736425	chr17:76736425:A:G	A	G	53511	0.999645	0	1.01709	2.17606	0.214793	0.211183	0.640213	0.640213	FALSE	1	0.999642	265	26500	265	< 40	26481	< 40	100
17	76736437	chr17:76736437:G:A	G	A	< 40	< 0.01	7.47245e-05	-1.01336	9.49411	-0.0112423	0.0110941	0.914999	0.914999	FALSE	< 0.01	< 0.01	265	26500	< 40	< 40	< 40	< 40	100
17	76736449	chr17:76736449:G:A	G	A	59	< 0.01	7.47245e-05	0.481671	1.23233	0.317173	0.658484	0.6959	0.6959	FALSE	< 0.01	< 0.01	265	26500	< 40	< 40	< 40	58	100
17	76736822	chr17:76736822:A:G	A	G	< 40	< 0.01	0.0105361	-1.0132	6.7979	-0.0219252	0.0216396	0.881518	0.881518	FALSE	< 0.01	< 0.01	265	26500	< 40	< 40	< 40	< 40	100
17	76736843	chr17:76736843:T:G	T	G	< 40	< 0.01	0.00242854	-1.01558	8.87518	-0.0128932	0.0126954	0.908898	0.908898	FALSE	< 0.01	< 0.01	265	26500	< 40	< 40	< 40	< 40	100
17	76736877	chr17:76736877:G:A	G	A	< 40	< 0.01	0.00112087	2.83107	0.978072	1.83277	0.1648	0.00379715	6.34019e-06	TRUE	< 0.01	< 0.01	265	26500	< 40	< 40	< 40	< 40	100
17	76736877	chr17:76736877:G:C	G	C	< 40	< 0.01	0.00112087	-1.01189	3.94697	-0.0649542	0.0641909	0.797663	0.797663	FALSE	< 0.01	< 0.01	265	26500	< 40	< 40	< 40	< 40	100
17	76736877	chr17:76736877:G:T	G	T	< 40	< 0.01	0.00112087	3.04834	0.667694	4.67264	0.321406	4.98355e-06	1.69288e-16	TRUE	< 0.01	< 0.01	265	26500	< 40	< 40	< 40	< 40	100
17	76736878	chr17:76736878:G:C	G	C	< 40	< 0.01	0.000298898	-1.01249	9.86248	-0.0104092	0.0102808	0.918233	0.918233	FALSE	< 0.01	< 0.01	265	26500	< 40	< 40	< 40	< 40	100
17	76736888	chr17:76736888:G:A	G	A	< 40	< 0.01	3.73622e-05	-1.01078	10.502	-0.00916451	0.00906679	0.923325	0.923325	FALSE	< 0.01	< 0.01	265	26500	< 40	< 40	< 40	< 40	100
17	76736900	chr17:76736900:C:T	C	T	< 40	< 0.01	7.47245e-05	-1.00948	11.2818	-0.00793126	0.0078568	0.928701	0.928701	FALSE	< 0.01	< 0.01	265	26500	< 40	< 40	< 40	< 40	100
17	76736906	chr17:76736906:C:T	C	T	< 40	< 0.01	0.000186811	-1.01005	10.9436	-0.00843387	0.00834992	0.926462	0.926462	FALSE	< 0.01	< 0.01	265	26500	< 40	< 40	< 40	< 40	100
17	76736924	chr17:76736924:C:T	C	T	< 40	< 0.01	0	-1.01832	8.24034	-0.0149966	0.0147268	0.90165	0.90165	FALSE	< 0.01	< 0.01	265	26500	< 40	< 40	< 40	< 40	100
17	76736931	chr17:76736931:C:T	C	T	< 40	< 0.01	0	-1.01749	8.34349	-0.0146162	0.014365	0.902938	0.902938	FALSE	< 0.01	< 0.01	265	26500	< 40	< 40	< 40	< 40	100
17	76736933	chr17:76736933:G:A	G	A	< 40	< 0.01	3.73622e-05	-1.00509	15.7043	-0.00407539	0.00405475	0.948969	0.948969	FALSE	< 0.01	< 0.01	265	26500	< 40	< 40	< 40	< 40	100
17	76736978	chr17:76736978:G:A	G	A	< 40	< 0.01	0.000149449	-1.00527	14.9321	-0.00450858	0.00448494	0.946325	0.946325	FALSE	< 0.01	< 0.01	265	26500	< 40	< 40	< 40	< 40	100
17	76736987	chr17:76736987:G:A	G	A	< 40	< 0.01	0.000186811	-1.01339	6.76652	-0.0221334	0.0218409	0.880949	0.880949	FALSE	< 0.01	< 0.01	265	26500	< 40	< 40	< 40	< 40	100
17	76736991	chr17:76736991:A:T	A	T	< 40	< 0.01	0.00033626	3.62795	1.60443	0.9525	0.0467681	0.0237468	1.0606e-05	TRUE	< 0.01	< 0.01	265	26500	< 40	< 40	< 40	< 40	100
17	76737017	chr17:76737017:G:A	G	A	49822	0.93073	3.73622e-05	0.10993	0.172232	3.70586	33.711	0.5233	0.5233	FALSE	0.937736	0.93066	265	26500	232	< 40	22957	3411	100
17	76737038	chr17:76737038:G:C	G	C	< 40	< 0.01	0	-1.01558	3.99791	-0.0635401	0.0625655	0.799475	0.799475	FALSE	< 0.01	< 0.01	265	26500	< 40	< 40	< 40	< 40	100
17	76737072	chr17:76737072:A:T	A	T	< 40	< 0.01	0.00033626	-1.04733	5.38457	-0.0361226	0.0344904	0.845781	0.845781	FALSE	< 0.01	< 0.01	265	26500	< 40	< 40	< 40	< 40	100
17	76737074	chr17:76737074:C:T	C	T	< 40	< 0.01	3.73622e-05	-1.01288	9.64477	-0.0108887	0.0107502	0.916361	0.916361	FALSE	< 0.01	< 0.01	265	26500	< 40	< 40	< 40	< 40	100
17	76737080	chr17:76737080:G:A	G	A	< 40	< 0.01	3.73622e-05	-1.01282	3.81645	-0.0695365	0.0686562	0.790715	0.790715	FALSE	< 0.01	< 0.01	265	26500	< 40	< 40	< 40	< 40	100
17	76737086	chr17:76737086:G:A	G	A	< 40	< 0.01	3.73622e-05	-1.01507	2.13877	-0.221906	0.218612	0.635069	0.635069	FALSE	< 0.01	< 0.01	265	26500	< 40	< 40	< 40	< 40	100
17	76737107	chr17:76737107:C:T	C	T	< 40	< 0.01	0	-1.0102	10.7677	-0.00871295	0.00862494	0.925254	0.925254	FALSE	< 0.01	< 0.01	265	26500	< 40	< 40	< 40	< 40	100
17	76737109	chr17:76737109:C:A	C	A	< 40	< 0.01	0.000112087	-1.00774	13.0805	-0.00588979	0.00584455	0.938591	0.938591	FALSE	< 0.01	< 0.01	265	26500	< 40	< 40	< 40	< 40	100
17	76737116	chr17:76737116:G:A	G	A	< 40	< 0.01	3.73622e-05	-1.01865	8.29126	-0.0148178	0.0145465	0.902219	0.902219	FALSE	< 0.01	< 0.01	265	26500	< 40	< 40	< 40	< 40	100
17	76737131	chr17:76737131:C:T	C	T	< 40	< 0.01	0.000112087	-1.00528	15.0522	-0.004437	0.00441369	0.946752	0.946752	FALSE	< 0.01	< 0.01	265	26500	< 40	< 40	< 40	< 40	100
17	76737146	chr17:76737146:G:A	G	A	< 40	< 0.01	3.73622e-05	-1.0117	10.15	-0.00982012	0.00970656	0.920603	0.920603	FALSE	< 0.01	< 0.01	265	26500	< 40	< 40	< 40	< 40	100
17	76737155	chr17:76737155:G:A	G	A	< 40	< 0.01	3.73622e-05	-1.00762	12.7438	-0.00620433	0.00615743	0.936979	0.936979	FALSE	< 0.01	< 0.01	265	26500	< 40	< 40	< 40	< 40	100
2	25234286	chr2:25234286:C:T	C	T	< 40	< 0.01	0.000100295	-1.00815	10.0144	-0.0100525	0.00997123	0.919813	0.919813	FALSE	< 0.01	< 0.01	265	79500	< 40	< 40	< 40	< 40	300
2	25234289	chr2:25234289:G:A	G	A	< 40	< 0.01	0.000112831	-1.00604	7.57204	-0.0175465	0.0174411	0.894302	0.894302	FALSE	< 0.01	< 0.01	265	79500	< 40	< 40	< 40	< 40	300
2	25234290	chr2:25234290:C:CA	C	CA	< 40	< 0.01	6.26841e-05	-1.00429	19.3075	-0.00269405	0.00268255	0.958516	0.958516	FALSE	< 0.01	< 0.01	265	79500	< 40	< 40	< 40	< 40	300
2	25234292	chr2:25234292:A:C	A	C	< 40	< 0.01	0.000325958	-1.00709	15.0711	-0.00443383	0.00440263	0.946723	0.946723	FALSE	< 0.01	< 0.01	265	79500	< 40	< 40	< 40	< 40	300
2	25234293	chr2:25234293:A:T	A	T	< 40	< 0.01	0.000213126	-1.00459	19.5556	-0.00262692	0.00261492	0.95903	0.95903	FALSE	< 0.01	< 0.01	265	79500	< 40	< 40	< 40	< 40	300
2	25234295	chr2:25234295:T:C	T	C	< 40	< 0.01	0.000175516	-1.00541	17.9941	-0.00310516	0.00308846	0.955442	0.955442	FALSE	< 0.01	< 0.01	265	79500	< 40	< 40	< 40	< 40	300
2	25234302	chr2:25234302:T:A	T	A	< 40	< 0.01	0.000200589	-1.00497	17.8564	-0.00315188	0.00313627	0.955118	0.955118	FALSE	< 0.01	< 0.01	265	79500	< 40	< 40	< 40	< 40	300
2	25234302	chr2:25234302:T:C	T	C	< 40	< 0.01	0.000200589	-1.0056	16.8243	-0.00355265	0.00353286	0.952338	0.952338	FALSE	< 0.01	< 0.01	265	79500	< 40	< 40	< 40	< 40	300
2	25234304	chr2:25234304:A:G	A	G	< 40	< 0.01	0.000188052	-1.00529	8.78121	-0.0130372	0.0129686	0.908856	0.908856	FALSE	< 0.01	< 0.01	265	79500	< 40	< 40	< 40	< 40	300
2	25234306	chr2:25234306:C:T	C	T	< 40	< 0.01	3.76105e-05	-1.00728	14.6211	-0.00471184	0.00467778	0.945075	0.945075	FALSE	< 0.01	< 0.01	265	79500	< 40	< 40	< 40	< 40	300
2	25234307	chr2:25234307:G:A	G	A	< 40	< 0.01	0.000539084	-1.00623	3.76598	-0.0709485	0.0705089	0.789322	0.789322	FALSE	< 0.01	< 0.01	265	79500	< 40	< 40	< 40	< 40	300
2	25234307	chr2:25234307:G:T	G	T	< 40	< 0.01	0.000539084	-1.00526	7.36683	-0.0185232	0.0184263	0.89146	0.89146	FALSE	< 0.01	< 0.01	265	79500	< 40	< 40	< 40	< 40	300
2	25234311	chr2:25234311:C:G	C	G	< 40	< 0.01	8.77578e-05	-1.00514	16.8697	-0.00353192	0.00351386	0.952488	0.952488	FALSE	< 0.01	< 0.01	265	79500	< 40	< 40	< 40	< 40	300
2	25234311	chr2:25234311:C:T	C	T	< 40	< 0.01	8.77578e-05	-1.00668	15.3481	-0.00427353	0.00424515	0.947704	0.947704	FALSE	< 0.01	< 0.01	265	79500	< 40	< 40	< 40	< 40	300
2	25234311	chr2:25234311:CG:C	CG	C	< 40	< 0.01	8.77578e-05	-1.00446	19.159	-0.00273647	0.00272431	0.958188	0.958188	FALSE	< 0.01	< 0.01	265	79500	< 40	< 40	< 40	< 40	300
2	25234312	chr2:25234312:G:A	G	A	< 40	< 0.01	0.000125368	-1.00469	17.8697	-0.00314628	0.00313159	0.955164	0.955164	FALSE	< 0.01	< 0.01	265	79500	< 40	< 40	< 40	< 40	300
2	25234316	chr2:25234316:A:G	A	G	< 40	< 0.01	6.26841e-05	-1.00369	21.0697	-0.00226091	0.0022526	0.962006	0.962006	FALSE	< 0.01	< 0.01	265	79500	< 40	< 40	< 40	< 40	300
2	25234317	chr2:25234317:G:C	G	C	< 40	< 0.01	2.50737e-05	-1.00623	16.185	-0.00384125	0.00381746	0.950427	0.950427	FALSE	< 0.01	< 0.01	265	79500	< 40	< 40	< 40	< 40	300
2	25234319	chr2:25234319:T:G	T	G	< 40	< 0.01	7.5221e-05	-1.00478	18.1409	-0.00305319	0.00303868	0.95583	0.95583	FALSE	< 0.01	< 0.01	265	79500	< 40	< 40	< 40	< 40	300
2	25234321	chr2:25234321:G:A	G	A	43	< 0.01	5.01473e-05	-1.01183	2.42063	-0.172682	0.170664	0.675946	0.675946	FALSE	< 0.01	< 0.01	265	79500	< 40	< 40	< 40	43	300
2	25234321	chr2:25234321:G:GCGGATGACTGGCA	G	GCGGATGACTGGCA	< 40	< 0.01	5.01473e-05	-1.00521	17.1916	-0.00340114	0.0033835	0.953373	0.953373	FALSE	< 0.01	< 0.01	265	79500	< 40	< 40	< 40	< 40	300
2	25234322	chr2:25234322:C:T	C	T	< 40	< 0.01	0.000112831	-1.00634	11.6745	-0.00738354	0.00733703	0.931308	0.931308	FALSE	< 0.01	< 0.01	265	79500	< 40	< 40	< 40	< 40	300
2	25234322	chr2:25234322:CG:C	CG	C	< 40	< 0.01	0.000112831	-1.00688	15.604	-0.00413529	0.00410703	0.948551	0.948551	FALSE	< 0.01	< 0.01	265	79500	< 40	< 40	< 40	< 40	300
2	25234323	chr2:25234323:G:A	G	A	< 40	< 0.01	0.000188052	-1.00509	7.1111	-0.0198762	0.0197755	0.8876	0.8876	FALSE	< 0.01	< 0.01	265	79500	< 40	< 40	< 40	< 40	300
2	25234325	chr2:25234325:A:G	A	G	< 40	< 0.01	6.26841e-05	-1.0051	17.6578	-0.00322359	0.00320722	0.954608	0.954608	FALSE	< 0.01	< 0.01	265	79500	< 40	< 40	< 40	< 40	300
2	25234327	chr2:25234327:G:A	G	A	< 40	< 0.01	1.25368e-05	-1.00478	19.7054	-0.00258761	0.00257531	0.959334	0.959334	FALSE	< 0.01	< 0.01	265	79500	< 40	< 40	< 40	< 40	300
2	25234328	chr2:25234328:A:C	A	C	< 40	< 0.01	6.26841e-05	-1.00665	15.7375	-0.00406451	0.00403767	0.948998	0.948998	FALSE	< 0.01	< 0.01	265	79500	< 40	< 40	< 40	< 40	300
2	25234330	chr2:25234330:T:C	T	C	< 40	< 0.01	0.000213126	-1.0068	10.9145	-0.00845159	0.00839452	0.926504	0.926504	FALSE	< 0.01	< 0.01	265	79500	< 40	< 40	< 40	< 40	300
2	25234335	chr2:25234335:C:T	C	T	< 40	< 0.01	7.5221e-05	-1.00438	19.6927	-0.00258992	0.00257862	0.959323	0.959323	FALSE	< 0.01	< 0.01	265	79500	< 40	< 40	< 40	< 40	300
2	25234339	chr2:25234339:C:T	C	T	< 40	< 0.01	5.01473e-05	-1.00494	17.9124	-0.00313207	0.00311669	0.95526	0.95526	FALSE	< 0.01	< 0.01	265	79500	< 40	< 40	< 40	< 40	300
2	25234340	chr2:25234340:C:G	C	G	< 40	< 0.01	8.77578e-05	-1.00735	14.6694	-0.00468119	0.00464705	0.945252	0.945252	FALSE	< 0.01	< 0.01	265	79500	< 40	< 40	< 40	< 40	300
2	25234340	chr2:25234340:C:T	C	T	< 40	< 0.01	8.77578e-05	-1.00587	11.9011	-0.00710182	0.00706039	0.932644	0.932644	FALSE	< 0.01	< 0.01	265	79500	< 40	< 40	< 40	< 40	300
2	25234342	chr2:25234342:T:TGACC	T	TGACC	< 40	< 0.01	0.000175516	-1.00578	16.788	-0.00356864	0.00354813	0.952227	0.952227	FALSE	< 0.01	< 0.01	265	79500	< 40	< 40	< 40	< 40	300
2	25234346	chr2:25234346:C:CG	C	CG	< 40	< 0.01	3.76105e-05	-1.00453	18.5791	-0.00291012	0.00289701	0.956882	0.956882	FALSE	< 0.01	< 0.01	265	79500	< 40	< 40	< 40	< 40	300
2	25234347	chr2:25234347:G:A	G	A	< 40	< 0.01	0.000100295	-1.01576	7.38649	-0.0186171	0.0183284	0.890624	0.890624	FALSE	< 0.01	< 0.01	265	79500	< 40	< 40	< 40	< 40	300
2	25234360	chr2:25234360:C:T	C	T	47	< 0.01	6.26841e-05	-1.00687	2.59408	-0.149626	0.148605	0.697911	0.697911	FALSE	< 0.01	< 0.01	265	79500	< 40	< 40	< 40	47	300
2	25234362	chr2:25234362:G:A	G	A	< 40	< 0.01	2.50737e-05	-1.00411	11.8252	-0.00718063	0.00715125	0.932331	0.932331	FALSE	< 0.01	< 0.01	265	79500	< 40	< 40	< 40	< 40	300
2	25234373	chr2:25234373:C:A	C	A	< 40	< 0.01	0.00162979	-1.00549	12.4176	-0.0065208	0.00648521	0.935464	0.935464	FALSE	< 0.01	< 0.01	265	79500	< 40	< 40	< 40	< 40	300
2	25234373	chr2:25234373:C:G	C	G	< 40	< 0.01	0.00162979	-1.00532	7.89114	-0.0161445	0.0160591	0.898625	0.898625	FALSE	< 0.01	< 0.01	265	79500	< 40	< 40	< 40	< 40	300
2	25234373	chr2:25234373:C:T	C	T	147	< 0.01	0.00162979	2.83409	0.549266	6.50867	0.487038	2.47243e-07	1.09592e-20	TRUE	0.0132075	< 0.01	265	79500	< 40	< 40	< 40	140	300
2	25234374	chr2:25234374:G:A	G	A	64	< 0.01	0.001191	3.11897	0.736582	3.77898	0.219493	2.29182e-05	7.25709e-16	TRUE	< 0.01	< 0.01	265	79500	< 40	< 40	< 40	60	300
2	25234374	chr2:25234374:G:C	G	C	< 40	< 0.01	0.001191	-1.00516	13.1682	-0.0057967	0.00576695	0.939155	0.939155	FALSE	< 0.01	< 0.01	265	79500	< 40	< 40	< 40	< 40	300
2	25234374	chr2:25234374:G:T	G	T	< 40	< 0.01	0.001191	-1.00473	9.40051	-0.0113697	0.0113161	0.914883	0.914883	FALSE	< 0.01	< 0.01	265	79500	< 40	< 40	< 40	< 40	300
2	25234380	chr2:25234380:T:C	T	C	< 40	< 0.01	0.000664452	-1.00536	17.3668	-0.00333336	0.0033156	0.953836	0.953836	FALSE	< 0.01	< 0.01	265	79500	< 40	< 40	< 40	< 40	300
2	25234380	chr2:25234380:T:G	T	G	< 40	< 0.01	0.000664452	-1.00455	19.316	-0.00269238	0.0026802	0.958524	0.958524	FALSE	< 0.01	< 0.01	265	79500	< 40	< 40	< 40	< 40	300
2	25234383	chr2:25234383:T:C	T	C	< 40	< 0.01	0.000351031	-1.00566	12.0282	-0.00695107	0.00691197	0.933368	0.933368	FALSE	< 0.01	< 0.01	265	79500	< 40	< 40	< 40	< 40	300
2	25234390	chr2:25234390:G:A	G	A	< 40	< 0.01	0.000100295	-1.00535	6.73499	-0.0221639	0.0220458	0.881338	0.881338	FALSE	< 0.01	< 0.01	265	79500	< 40	< 40	< 40	< 40	300
2	25234390	chr2:25234390:G:GT	G	GT	< 40	< 0.01	0.000100295	-1.00458	18.6977	-0.00287347	0.00286038	0.957152	0.957152	FALSE	< 0.01	< 0.01	265	79500	< 40	< 40	< 40	< 40	300
2	25234393	chr2:25234393:A:G	A	G	< 40	< 0.01	0.000175516	-1.00584	11.7449	-0.00729171	0.00724936	0.931752	0.931752	FALSE	< 0.01	< 0.01	265	79500	< 40	< 40	< 40	< 40	300
2	25234394	chr2:25234394:G:A	G	A	< 40	< 0.01	6.26841e-05	-1.00803	14.308	-0.00492396	0.00488472	0.943834	0.943834	FALSE	< 0.01	< 0.01	265	79500	< 40	< 40	< 40	< 40	300
2	25234396	chr2:25234396:A:T	A	T	< 40	< 0.01	0.000564157	-1.00464	11.2531	-0.00793359	0.00789692	0.928862	0.928862	FALSE	< 0.01	< 0.01	265	79500	< 40	< 40	< 40	< 40	300
2	25234400	chr2:25234400:T:C	T	C	< 40	< 0.01	0.000112831	5.97065	2.03459	0.993318	0.00664435	0.00334007	3.68994e-34	TRUE	< 0.01	< 0.01	265	79500	< 40	< 40	< 40	< 40	300
2	25234414	chr2:25234414:A:C	A	C	< 40	< 0.01	0.000388642	-1.00743	14.5478	-0.00476017	0.00472506	0.944791	0.944791	FALSE	< 0.01	< 0.01	265	79500	< 40	< 40	< 40	< 40	300
2	25234414	chr2:25234414:A:T	A	T	< 40	< 0.01	0.000388642	-1.00917	13.1372	-0.00584735	0.00579422	0.938769	0.938769	FALSE	< 0.01	< 0.01	265	79500	< 40	< 40	< 40	< 40	300
2	25234417	chr2:25234417:T:G	T	G	< 40	< 0.01	0.000839967	-1.00601	5.37466	-0.0348258	0.0346177	0.851522	0.851522	FALSE	< 0.01	< 0.01	265	79500	< 40	< 40	< 40	< 40	300
2	25234418	chr2:25234418:AC:A	AC	A	< 40	< 0.01	0.000325958	-1.00473	10.6826	-0.00880433	0.00876292	0.925067	0.925067	FALSE	< 0.01	< 0.01	265	79500	< 40	< 40	< 40	< 40	300
2	25234421	chr2:25234421:C:A	C	A	< 40	< 0.01	7.5221e-05	-1.00404	19.3074	-0.00269342	0.00268257	0.958526	0.958526	FALSE	< 0.01	< 0.01	265	79500	< 40	< 40	< 40	< 40	300
2	25234421	chr2:25234421:C:G	C	G	< 40	< 0.01	7.5221e-05	-1.00305	23.0144	-0.00189375	0.00188799	0.965236	0.965236	FALSE	< 0.01	< 0.01	265	79500	< 40	< 40	< 40	< 40	300
2	25234421	chr2:25234421:CT:C	CT	C	< 40	< 0.01	7.5221e-05	-1.00636	15.7511	-0.00405633	0.00403069	0.949056	0.949056	FALSE	< 0.01	< 0.01	265	79500	< 40	< 40	< 40	< 40	300
2	25234422	chr2:25234422:T:C	T	C	< 40	< 0.01	0.000852504	-1.00521	13.0896	-0.00586687	0.00583645	0.938787	0.938787	FALSE	< 0.01	< 0.01	265	79500	< 40	< 40	< 40	< 40	300
2	25235705	chr2:25235705:A:C	A	C	< 40	< 0.01	0.000300884	-1.00605	11.7569	-0.0072784	0.0072346	0.931807	0.931807	FALSE	< 0.01	< 0.01	265	79500	< 40	< 40	< 40	< 40	300
2	25235706	chr2:25235706:C:A	C	A	< 40	< 0.01	0.000125368	-1.00582	16.5728	-0.00366211	0.00364092	0.951605	0.951605	FALSE	< 0.01	< 0.01	265	79500	< 40	< 40	< 40	< 40	300
2	25235706	chr2:25235706:C:T	C	T	< 40	< 0.01	0.000125368	-1.00354	22.2984	-0.00201831	0.00201119	0.964103	0.964103	FALSE	< 0.01	< 0.01	265	79500	< 40	< 40	< 40	< 40	300
2	25235706	chr2:25235706:CCTTT:C	CCTTT	C	< 40	< 0.01	0.000125368	-1.00402	19.9981	-0.00251052	0.00250046	0.959958	0.959958	FALSE	< 0.01	< 0.01	265	79500	< 40	< 40	< 40	< 40	300
2	25235710	chr2:25235710:TC:T	TC	T	< 40	< 0.01	0.000175516	-1.00649	16.0156	-0.00392394	0.00389864	0.94989	0.94989	FALSE	< 0.01	< 0.01	265	79500	< 40	< 40	< 40	< 40	300
2	25235713	chr2:25235713:A:C	A	C	< 40	< 0.01	0.000150442	-1.00611	16.2016	-0.00383293	0.00380966	0.950484	0.950484	FALSE	< 0.01	< 0.01	265	79500	< 40	< 40	< 40	< 40	300
2	25235719	chr2:25235719:G:GTGCACCATAAGATGTCCTCTTTCTCATTCATGAAGACAGGAAAATGCTGGTCT	G	GTGCACCATAAGATGTCCTCTTTCTCATTCATGAAGACAGGAAAATGCTGGTCT	< 40	< 0.01	7.5221e-05	-1.0055	16.7368	-0.00358949	0.00356988	0.952094	0.952094	FALSE	< 0.01	< 0.01	265	79500	< 40	< 40	< 40	< 40	300
2	25235719	chr2:25235719:G:T	G	T	< 40	< 0.01	7.5221e-05	-1.00414	19.7537	-0.00257334	0.00256273	0.959459	0.959459	FALSE	< 0.01	< 0.01	265	79500	< 40	< 40	< 40	< 40	300
2	25235724	chr2:25235724:C:T	C	T	< 40	< 0.01	6.26841e-05	-1.00531	10.7023	-0.00877702	0.00873066	0.925161	0.925161	FALSE	< 0.01	< 0.01	265	79500	< 40	< 40	< 40	< 40	300
2	25235726	chr2:25235726:A:AT	A	AT	< 40	< 0.01	0.00055162	-1.00648	11.3873	-0.00776175	0.00771179	0.92957	0.92957	FALSE	< 0.01	< 0.01	265	79500	< 40	< 40	< 40	< 40	300
2	25235726	chr2:25235726:A:G	A	G	< 40	< 0.01	0.00055162	-1.00642	4.29043	-0.0546735	0.0543248	0.81454	0.81454	FALSE	< 0.01	< 0.01	265	79500	< 40	< 40	< 40	< 40	300
2	25235738	chr2:25235738:CTT:C	CTT	C	< 40	< 0.01	5.01473e-05	-1.00516	17.8295	-0.00316197	0.00314574	0.955042	0.955042	FALSE	< 0.01	< 0.01	265	79500	< 40	< 40	< 40	< 40	300
2	25235745	chr2:25235745:A:G	A	G	< 40	< 0.01	0.000100295	-1.00665	15.2531	-0.00432676	0.00429816	0.94738	0.94738	FALSE	< 0.01	< 0.01	265	79500	< 40	< 40	< 40	< 40	300
2	25235757	chr2:25235757:AGGAAAATGCTG:A	AGGAAAATGCTG	A	< 40	< 0.01	0.000100295	-1.0059	16.5069	-0.00369169	0.00367003	0.951408	0.951408	FALSE	< 0.01	< 0.01	265	79500	< 40	< 40	< 40	< 40	300
2	25235768	chr2:25235768:G:A	G	A	< 40	< 0.01	0.000150442	-1.00597	11.9396	-0.00705673	0.00701483	0.932854	0.932854	FALSE	< 0.01	< 0.01	265	79500	< 40	< 40	< 40	< 40	300
2	25235775	chr2:25235775:G:GC	G	GC	< 40	< 0.01	7.5221e-05	-1.00347	24.3237	-0.00169607	0.0016902	0.967093	0.967093	FALSE	< 0.01	< 0.01	265	79500	< 40	< 40	< 40	< 40	300
2	25235775	chr2:25235775:GC:G	GC	G	< 40	< 0.01	7.5221e-05	-1.01295	8.20159	-0.0150589	0.0148663	0.901706	0.901706	FALSE	< 0.01	< 0.01	265	79500	< 40	< 40	< 40	< 40	300
2	25235779	chr2:25235779:T:C	T	C	< 40	< 0.01	0.000137905	4.9149	1.8793	0.982171	0.017613	0.00891539	1.35501e-13	TRUE	< 0.01	< 0.01	265	79500	< 40	< 40	< 40	< 40	300
2	25235780	chr2:25235780:G:A	G	A	< 40	< 0.01	0.000100295	-1.00411	14.4821	-0.00478761	0.00476804	0.944723	0.944723	FALSE	< 0.01	< 0.01	265	79500	< 40	< 40	< 40	< 40	300
2	25235781	chr2:25235781:C:T	C	T	< 40	< 0.01	0.000100295	-1.00601	16.1358	-0.00386385	0.00384078	0.950287	0.950287	FALSE	< 0.01	< 0.01	265	79500	< 40	< 40	< 40	< 40	300
2	25235788	chr2:25235788:G:A	G	A	< 40	< 0.01	7.5221e-05	-1.0048	18.0187	-0.0030948	0.00308001	0.95553	0.95553	FALSE	< 0.01	< 0.01	265	79500	< 40	< 40	< 40	< 40	300
2	25235788	chr2:25235788:G:C	G	C	< 40	< 0.01	7.5221e-05	-1.00728	14.859	-0.00456213	0.00452918	0.945954	0.945954	FALSE	< 0.01	< 0.01	265	79500	< 40	< 40	< 40	< 40	300
2	25235792	chr2:25235792:T:C	T	C	< 40	< 0.01	0.000150442	-1.00571	9.99802	-0.010061	0.010004	0.919875	0.919875	FALSE	< 0.01	< 0.01	265	79500	< 40	< 40	< 40	< 40	300
2	25235792	chr2:25235792:TTGACCTCG:T	TTGACCTCG	T	< 40	< 0.01	0.000150442	-1.0042	19.1801	-0.00272971	0.0027183	0.958245	0.958245	FALSE	< 0.01	< 0.01	265	79500	< 40	< 40	< 40	< 40	300
2	25235798	chr2:25235798:T:A	T	A	< 40	< 0.01	8.77578e-05	-1.00487	17.5922	-0.00324689	0.00323116	0.95445	0.95445	FALSE	< 0.01	< 0.01	265	79500	< 40	< 40	< 40	< 40	300
2	25235799	chr2:25235799:CGTAGTAATGGTCCTCA:C	CGTAGTAATGGTCCTCA	C	< 40	< 0.01	0.000112831	-1.00477	18.0478	-0.00308476	0.0030701	0.955602	0.955602	FALSE	< 0.01	< 0.01	265	79500	< 40	< 40	< 40	< 40	300
2	25235802	chr2:25235802:A:G	A	G	< 40	< 0.01	2.50737e-05	-1.00545	17.4202	-0.00331327	0.00329531	0.953974	0.953974	FALSE	< 0.01	< 0.01	265	79500	< 40	< 40	< 40	< 40	300
2	25235803	chr2:25235803:G:C	G	C	< 40	< 0.01	8.77578e-05	-1.86717	0.65666	0.991077	0.00879839	0.00446307	4.28917e-26	TRUE	< 0.01	< 0.01	265	79500	< 40	< 40	< 40	< 40	300
2	25235817	chr2:25235817:T:G	T	G	< 40	< 0.01	0.000150442	-1.0041	20.6259	-0.00236022	0.00235058	0.961173	0.961173	FALSE	< 0.01	< 0.01	265	79500	< 40	< 40	< 40	< 40	300
2	25235822	chr2:25235822:TG:T	TG	T	< 40	< 0.01	7.5221e-05	-1.00533	10.2566	-0.00955652	0.00950589	0.921918	0.921918	FALSE	< 0.01	< 0.01	265	79500	< 40	< 40	< 40	< 40	300
2	25235822	chr2:25235822:TGA:T	TGA	T	< 40	< 0.01	7.5221e-05	-1.00683	15.4124	-0.00423853	0.00420978	0.947914	0.947914	FALSE	< 0.01	< 0.01	265	79500	< 40	< 40	< 40	< 40	300
2	25235826	chr2:25235826:C:G	C	G	< 40	< 0.01	0.000137905	-1.00493	10.7299	-0.00872859	0.00868574	0.925381	0.925381	FALSE	< 0.01	< 0.01	265	79500	< 40	< 40	< 40	< 40	300
2	25235826	chr2:25235826:C:T	C	T	< 40	< 0.01	0.000137905	-1.00541	10.4192	-0.00926127	0.00921147	0.923127	0.923127	FALSE	< 0.01	< 0.01	265	79500	< 40	< 40	< 40	< 40	300
2	25235827	chr2:25235827:T:C	T	C	< 40	< 0.01	0.000213126	-1.0068	8.01942	-0.0156551	0.0155494	0.900092	0.900092	FALSE	< 0.01	< 0.01	265	79500	< 40	< 40	< 40	< 40	300
2	25235827	chr2:25235827:T:G	T	G	< 40	< 0.01	0.000213126	-1.00491	18.6522	-0.00288846	0.00287434	0.957034	0.957034	FALSE	< 0.01	< 0.01	265	79500	< 40	< 40	< 40	< 40	300
2	25235830	chr2:25235830:A:C	A	C	< 40	< 0.01	6.26841e-05	-1.00349	20.4819	-0.00239205	0.00238373	0.960924	0.960924	FALSE	< 0.01	< 0.01	265	79500	< 40	< 40	< 40	< 40	300
2	25236934	chr2:25236934:A:AC	A	AC	< 40	< 0.01	0.000112831	-1.00689	15.689	-0.00409064	0.00406266	0.948829	0.948829	FALSE	< 0.01	< 0.01	265	79500	< 40	< 40	< 40	< 40	300
2	25236935	chr2:25236935:C:T	C	T	< 40	< 0.01	0.000150442	-1.00473	8.88528	-0.0127265	0.0126665	0.909968	0.909968	FALSE	< 0.01	< 0.01	265	79500	< 40	< 40	< 40	< 40	300
2	25236948	chr2:25236948:GC:G	GC	G	< 40	< 0.01	2.50737e-05	-1.0074	15.2747	-0.00431774	0.00428603	0.947416	0.947416	FALSE	< 0.01	< 0.01	265	79500	< 40	< 40	< 40	< 40	300
2	25236952	chr2:25236952:T:C	T	C	< 40	< 0.01	0.000100295	-1.00512	17.8569	-0.00315213	0.00313609	0.955113	0.955113	FALSE	< 0.01	< 0.01	265	79500	< 40	< 40	< 40	< 40	300
2	25236958	chr2:25236958:A:AG	A	AG	< 40	< 0.01	0.000100295	-1.00497	18.2008	-0.00303369	0.0030187	0.955967	0.955967	FALSE	< 0.01	< 0.01	265	79500	< 40	< 40	< 40	< 40	300
2	25236968	chr2:25236968:G:A	G	A	< 40	< 0.01	5.01473e-05	-1.00545	16.8903	-0.00352441	0.00350531	0.952531	0.952531	FALSE	< 0.01	< 0.01	265	79500	< 40	< 40	< 40	< 40	300
2	25236968	chr2:25236968:G:GC	G	GC	< 40	< 0.01	5.01473e-05	-1.00412	19.1192	-0.00274692	0.00273565	0.958115	0.958115	FALSE	< 0.01	< 0.01	265	79500	< 40	< 40	< 40	< 40	300
2	25236980	chr2:25236980:T:C	T	C	< 40	< 0.01	0.000200589	-1.00565	16.7507	-0.00358411	0.00356398	0.952127	0.952127	FALSE	< 0.01	< 0.01	265	79500	< 40	< 40	< 40	< 40	300
2	25236980	chr2:25236980:T:TATCATTCACA	T	TATCATTCACA	< 40	< 0.01	0.000200589	-1.00471	21.9821	-0.00207923	0.00206947	0.963545	0.963545	FALSE	< 0.01	< 0.01	265	79500	< 40	< 40	< 40	< 40	300
2	25236980	chr2:25236980:TA:T	TA	T	< 40	< 0.01	0.000200589	-1.00437	18.9637	-0.00279285	0.0027807	0.957762	0.957762	FALSE	< 0.01	< 0.01	265	79500	< 40	< 40	< 40	< 40	300
2	25236987	chr2:25236987:C:A	C	A	< 40	< 0.01	2.50737e-05	-1.00728	14.661	-0.00468623	0.00465237	0.945225	0.945225	FALSE	< 0.01	< 0.01	265	79500	< 40	< 40	< 40	< 40	300
2	25237000	chr2:25237000:A:T	A	T	< 40	< 0.01	0.000100295	-1.00895	13.3006	-0.00570335	0.00565276	0.939532	0.939532	FALSE	< 0.01	< 0.01	265	79500	< 40	< 40	< 40	< 40	300
2	25237002	chr2:25237002:C:T	C	T	< 40	< 0.01	3.76105e-05	-1.00511	10.6326	-0.00889063	0.00884543	0.924688	0.924688	FALSE	< 0.01	< 0.01	265	79500	< 40	< 40	< 40	< 40	300
2	25237006	chr2:25237006:C:G	C	G	< 40	< 0.01	0.000150442	-1.00446	18.7754	-0.0028494	0.00283675	0.957335	0.957335	FALSE	< 0.01	< 0.01	265	79500	< 40	< 40	< 40	< 40	300
2	25237006	chr2:25237006:C:T	C	T	< 40	< 0.01	0.000150442	-1.00589	11.7346	-0.00730489	0.00726213	0.931689	0.931689	FALSE	< 0.01	< 0.01	265	79500	< 40	< 40	< 40	< 40	300
2	25239128	chr2:25239128:A:C	A	C	< 40	< 0.01	0.00100295	-1.00472	9.4672	-0.01121	0.0111572	0.915482	0.915482	FALSE	< 0.01	< 0.01	265	79500	< 40	< 40	< 40	< 40	300
2	25239129	chr2:25239129:C:T	C	T	< 40	< 0.01	0.000125368	-1.00525	10.2927	-0.00948888	0.00943929	0.922197	0.922197	FALSE	< 0.01	< 0.01	265	79500	< 40	< 40	< 40	< 40	300
2	25239130	chr2:25239130:C:T	C	T	< 40	< 0.01	0.000100295	-1.00953	7.23357	-0.0192937	0.0191115	0.889006	0.889006	FALSE	< 0.01	< 0.01	265	79500	< 40	< 40	< 40	< 40	300
2	25239132	chr2:25239132:G:C	G	C	< 40	< 0.01	8.77578e-05	-1.00491	18.0695	-0.00307778	0.00306273	0.955649	0.955649	FALSE	< 0.01	< 0.01	265	79500	< 40	< 40	< 40	< 40	300
2	25239136	chr2:25239136:A:G	A	G	< 40	< 0.01	0.000112831	-1.01166	11.6224	-0.00748931	0.00740299	0.930637	0.930637	FALSE	< 0.01	< 0.01	265	79500	< 40	< 40	< 40	< 40	300
2	25239136	chr2:25239136:ATACCGGGAAGGTTACCCCAGAAG:A	ATACCGGGAAGGTTACCCCAGAAG	A	< 40	< 0.01	0.000112831	-1.00597	17.1143	-0.0034345	0.00341413	0.953128	0.953128	FALSE	< 0.01	< 0.01	265	79500	< 40	< 40	< 40	< 40	300
2	25239137	chr2:25239137:T:C	T	C	< 40	< 0.01	0.00102802	-1.00655	15.8019	-0.00403104	0.00400481	0.949211	0.949211	FALSE	< 0.01	< 0.01	265	79500	< 40	< 40	< 40	< 40	300
2	25239140	chr2:25239140:C:T	C	T	< 40	< 0.01	0.000125368	-1.00562	17.2543	-0.00337785	0.00335897	0.953524	0.953524	FALSE	< 0.01	< 0.01	265	79500	< 40	< 40	< 40	< 40	300
2	25239140	chr2:25239140:CG:C	CG	C	< 40	< 0.01	0.000125368	-1.00425	20.3484	-0.0024254	0.00241513	0.960638	0.960638	FALSE	< 0.01	< 0.01	265	79500	< 40	< 40	< 40	< 40	300
2	25239142	chr2:25239142:G:C	G	C	< 40	< 0.01	0.000162979	-1.00498	17.5782	-0.00325244	0.00323633	0.954408	0.954408	FALSE	< 0.01	< 0.01	265	79500	< 40	< 40	< 40	< 40	300
2	25239142	chr2:25239142:G:T	G	T	< 40	< 0.01	0.000162979	-1.00657	15.4195	-0.00423353	0.00420589	0.947952	0.947952	FALSE	< 0.01	< 0.01	265	79500	< 40	< 40	< 40	< 40	300
2	25239143	chr2:25239143:G:A	G	A	< 40	< 0.01	0.000188052	-1.00332	23.8299	-0.00176683	0.00176098	0.966416	0.966416	FALSE	< 0.01	< 0.01	265	79500	< 40	< 40	< 40	< 40	300
2	25239143	chr2:25239143:G:C	G	C	< 40	< 0.01	0.000188052	-1.00467	10.7451	-0.00870166	0.00866118	0.925506	0.925506	FALSE	< 0.01	< 0.01	265	79500	< 40	< 40	< 40	< 40	300
2	25239143	chr2:25239143:G:T	G	T	< 40	< 0.01	0.000188052	-1.00538	12.6719	-0.00626112	0.00622758	0.936762	0.936762	FALSE	< 0.01	< 0.01	265	79500	< 40	< 40	< 40	< 40	300
2	25239145	chr2:25239145:A:C	A	C	< 40	< 0.01	0.00253244	-1.00373	21.212	-0.00223077	0.00222248	0.962259	0.962259	FALSE	< 0.01	< 0.01	265	79500	< 40	< 40	< 40	< 40	300
2	25239145	chr2:25239145:A:T	A	T	< 40	< 0.01	0.00253244	-1.0072	14.7808	-0.0046102	0.00457723	0.945672	0.945672	FALSE	< 0.01	< 0.01	265	79500	< 40	< 40	< 40	< 40	300
2	25239147	chr2:25239147:G:C	G	C	< 40	< 0.01	0.000162979	-1.00569	12.5146	-0.00642139	0.00638506	0.93595	0.93595	FALSE	< 0.01	< 0.01	265	79500	< 40	< 40	< 40	< 40	300
2	25239149	chr2:25239149:T:A	T	A	< 40	< 0.01	0.000200589	-1.00601	11.7536	-0.00728216	0.00723868	0.931791	0.931791	FALSE	< 0.01	< 0.01	265	79500	< 40	< 40	< 40	< 40	300
2	25239149	chr2:25239149:T:C	T	C	< 40	< 0.01	0.000200589	-1.00581	9.80934	-0.0104529	0.0103925	0.918331	0.918331	FALSE	< 0.01	< 0.01	265	79500	< 40	< 40	< 40	< 40	300
2	25239151	chr2:25239151:C:G	C	G	< 40	< 0.01	0.000112831	-1.00894	13.3645	-0.00564881	0.00559876	0.939822	0.939822	FALSE	< 0.01	< 0.01	265	79500	< 40	< 40	< 40	< 40	300
2	25239151	chr2:25239151:C:T	C	T	< 40	< 0.01	0.000112831	-1.00471	13.8623	-0.00522841	0.00520391	0.942222	0.942222	FALSE	< 0.01	< 0.01	265	79500	< 40	< 40	< 40	< 40	300
2	25239153	chr2:25239153:C:A	C	A	< 40	< 0.01	0.000100295	-1.00462	13.757	-0.00530828	0.00528385	0.941785	0.941785	FALSE	< 0.01	< 0.01	265	79500	< 40	< 40	< 40	< 40	300
2	25239153	chr2:25239153:C:G	C	G	< 40	< 0.01	0.000100295	-1.00573	16.8365	-0.00354794	0.00352774	0.952367	0.952367	FALSE	< 0.01	< 0.01	265	79500	< 40	< 40	< 40	< 40	300
2	25239153	chr2:25239153:C:T	C	T	< 40	< 0.01	0.000100295	-1.00624	11.4222	-0.00771257	0.00766478	0.929801	0.929801	FALSE	< 0.01	< 0.01	265	79500	< 40	< 40	< 40	< 40	300
2	25239154	chr2:25239154:C:A	C	A	< 40	< 0.01	0.000112831	-1.00541	12.2856	-0.0066612	0.00662536	0.934777	0.934777	FALSE	< 0.01	< 0.01	265	79500	< 40	< 40	< 40	< 40	300
2	25239154	chr2:25239154:C:T	C	T	< 40	< 0.01	0.000112831	-1.00595	11.5846	-0.00749569	0.00745139	0.930803	0.930803	FALSE	< 0.01	< 0.01	265	79500	< 40	< 40	< 40	< 40	300
2	25239155	chr2:25239155:A:C	A	C	< 40	< 0.01	0.000225663	-1.00577	16.2981	-0.00378638	0.00376465	0.950793	0.950793	FALSE	< 0.01	< 0.01	265	79500	< 40	< 40	< 40	< 40	300
2	25239155	chr2:25239155:A:G	A	G	< 40	< 0.01	0.000225663	-1.00637	15.3198	-0.00428793	0.00426081	0.947624	0.947624	FALSE	< 0.01	< 0.01	265	79500	< 40	< 40	< 40	< 40	300
2	25239155	chr2:25239155:A:T	A	T	< 40	< 0.01	0.000225663	-1.00461	19.2622	-0.00270761	0.00269518	0.958406	0.958406	FALSE	< 0.01	< 0.01	265	79500	< 40	< 40	< 40	< 40	300
2	25239158	chr2:25239158:A:G	A	G	< 40	< 0.01	0.000777283	-1.00563	16.9309	-0.00350815	0.0034885	0.952636	0.952636	FALSE	< 0.01	< 0.01	265	79500	< 40	< 40	< 40	< 40	300
2	25239160	chr2:25239160:T:G	T	G	< 40	< 0.01	0.000639378	-1.00626	11.7665	-0.00726808	0.00722286	0.931848	0.931848	FALSE	< 0.01	< 0.01	265	79500	< 40	< 40	< 40	< 40	300
2	25239163	chr2:25239163:C:G	C	G	< 40	< 0.01	0.000150442	-1.0054	17.3539	-0.00333845	0.00332052	0.9538	0.9538	FALSE	< 0.01	< 0.01	265	79500	< 40	< 40	< 40	< 40	300
2	25239163	chr2:25239163:C:T	C	T	< 40	< 0.01	0.000150442	-1.00681	10.9656	-0.00837305	0.0083164	0.926845	0.926845	FALSE	< 0.01	< 0.01	265	79500	< 40	< 40	< 40	< 40	300
2	25239185	chr2:25239185:CTT:C	CTT	C	< 40	< 0.01	6.26841e-05	-1.00514	19.2028	-0.00272582	0.00271187	0.958255	0.958255	FALSE	< 0.01	< 0.01	265	79500	< 40	< 40	< 40	< 40	300
2	25239187	chr2:25239187:TC:T	TC	T	< 40	< 0.01	0.000100295	-1.00454	18.3989	-0.00296746	0.00295404	0.956459	0.956459	FALSE	< 0.01	< 0.01	265	79500	< 40	< 40	< 40	< 40	300
2	25239197	chr2:25239197:CA:C	CA	C	< 40	< 0.01	0.000125368	-1.00435	19.9818	-0.00251545	0.00250455	0.959912	0.959912	FALSE	< 0.01	< 0.01	265	79500	< 40	< 40	< 40	< 40	300
2	25239199	chr2:25239199:A:G	A	G	< 40	< 0.01	0.000614305	-1.00627	4.42573	-0.0513741	0.0510541	0.820138	0.820138	FALSE	< 0.01	< 0.01	265	79500	< 40	< 40	< 40	< 40	300
2	25239207	chr2:25239207:A:G	A	G	< 40	< 0.01	0.00027581	-1.00594	4.92831	-0.041417	0.0411723	0.838263	0.838263	FALSE	< 0.01	< 0.01	265	79500	< 40	< 40	< 40	< 40	300
2	25239208	chr2:25239208:G:C	G	C	< 40	< 0.01	0.000162979	-1.00536	17.5615	-0.00325987	0.00324247	0.954348	0.954348	FALSE	< 0.01	< 0.01	265	79500	< 40	< 40	< 40	< 40	300
2	25239209	chr2:25239209:G:A	G	A	< 40	< 0.01	0.000112831	-1.00871	14.0698	-0.00509555	0.00505156	0.942846	0.942846	FALSE	< 0.01	< 0.01	265	79500	< 40	< 40	< 40	< 40	300
2	25239216	chr2:25239216:C:T	C	T	< 40	< 0.01	0.000100295	-1.00699	10.991	-0.00833588	0.00827802	0.927	0.927	FALSE	< 0.01	< 0.01	265	79500	< 40	< 40	< 40	< 40	300
2	25239217	chr2:25239217:T:C	T	C	< 40	< 0.01	0.000200589	-1.0058	7.70638	-0.016936	0.0168383	0.896159	0.896159	FALSE	< 0.01	< 0.01	265	79500	< 40	< 40	< 40	< 40	300
2	25240300	chr2:25240300:A:C	A	C	< 40	< 0.01	0.000100295	-1.00596	16.4413	-0.00372142	0.00369936	0.951212	0.951212	FALSE	< 0.01	< 0.01	265	79500	< 40	< 40	< 40	< 40	300
2	25240300	chr2:25240300:ACCTCGAGAAATC:A	ACCTCGAGAAATC	A	< 40	< 0.01	0.000100295	-1.00342	20.7622	-0.00232775	0.00231982	0.961454	0.961454	FALSE	< 0.01	< 0.01	265	79500	< 40	< 40	< 40	< 40	300
2	25240301	chr2:25240301:C:A	C	A	< 40	< 0.01	0.000137905	5.23547	1.92662	0.986845	0.0130388	0.0065791	5.50898e-18	TRUE	< 0.01	< 0.01	265	79500	< 40	< 40	< 40	< 40	300
2	25240301	chr2:25240301:C:T	C	T	< 40	< 0.01	0.000137905	-1.00758	11.0226	-0.00829303	0.00823068	0.927167	0.927167	FALSE	< 0.01	< 0.01	265	79500	< 40	< 40	< 40	< 40	300
2	25240302	chr2:25240302:C:A	C	A	< 40	< 0.01	0.000112831	-1.00481	13.3532	-0.00563531	0.00560831	0.940016	0.940016	FALSE	< 0.01	< 0.01	265	79500	< 40	< 40	< 40	< 40	300
2	25240302	chr2:25240302:C:G	C	G	< 40	< 0.01	0.000112831	-1.00419	20.2291	-0.00245393	0.0024437	0.960409	0.960409	FALSE	< 0.01	< 0.01	265	79500	< 40	< 40	< 40	< 40	300
2	25240304	chr2:25240304:C:A	C	A	< 40	< 0.01	8.77578e-05	-1.00576	16.7	-0.0036063	0.00358566	0.951976	0.951976	FALSE	< 0.01	< 0.01	265	79500	< 40	< 40	< 40	< 40	300
2	25240306	chr2:25240306:A:C	A	C	< 40	< 0.01	0.000112831	-1.00496	18.2059	-0.00303196	0.00301701	0.955979	0.955979	FALSE	< 0.01	< 0.01	265	79500	< 40	< 40	< 40	< 40	300
2	25240307	chr2:25240307:G:T	G	T	< 40	< 0.01	5.01473e-05	-1.00448	18.8375	-0.00283072	0.00281809	0.957474	0.957474	FALSE	< 0.01	< 0.01	265	79500	< 40	< 40	< 40	< 40	300
2	25240307	chr2:25240307:GAA:G	GAA	G	< 40	< 0.01	5.01473e-05	-1.00434	19.6115	-0.00261132	0.00260004	0.959157	0.959157	FALSE	< 0.01	< 0.01	265	79500	< 40	< 40	< 40	< 40	300
2	25240312	chr2:25240312:C:A	C	A	< 40	< 0.01	0.000162979	-1.00521	17.8262	-0.00316331	0.0031469	0.955031	0.955031	FALSE	< 0.01	< 0.01	265	79500	< 40	< 40	< 40	< 40	300
2	25240312	chr2:25240312:C:G	C	G	< 40	< 0.01	0.000162979	-1.00646	11.5799	-0.00750568	0.0074575	0.930739	0.930739	FALSE	< 0.01	< 0.01	265	79500	< 40	< 40	< 40	< 40	300
2	25240312	chr2:25240312:C:T	C	T	< 40	< 0.01	0.000162979	-1.00583	6.10806	-0.0269598	0.0268037	0.869202	0.869202	FALSE	< 0.01	< 0.01	265	79500	< 40	< 40	< 40	< 40	300
2	25240313	chr2:25240313:G:A	G	A	< 40	< 0.01	0.000325958	-1.00637	3.51953	-0.0812431	0.080729	0.774926	0.774926	FALSE	< 0.01	< 0.01	265	79500	< 40	< 40	< 40	< 40	300
2	25240313	chr2:25240313:G:GC	G	GC	< 40	< 0.01	0.000325958	-1.00461	18.7761	-0.00284961	0.00283654	0.95733	0.95733	FALSE	< 0.01	< 0.01	265	79500	< 40	< 40	< 40	< 40	300
2	25240313	chr2:25240313:G:GT	G	GT	< 40	< 0.01	0.000325958	-1.00342	20.7622	-0.00232775	0.00231982	0.961454	0.961454	FALSE	< 0.01	< 0.01	265	79500	< 40	< 40	< 40	< 40	300
2	25240314	chr2:25240314:C:T	C	T	< 40	< 0.01	5.01473e-05	-1.007	7.79245	-0.0165838	0.0164684	0.897177	0.897177	FALSE	< 0.01	< 0.01	265	79500	< 40	< 40	< 40	< 40	300
2	25240315	chr2:25240315:G:A	G	A	< 40	< 0.01	0.00027581	-1.00604	4.06679	-0.0608293	0.0604638	0.804614	0.804614	FALSE	< 0.01	< 0.01	265	79500	< 40	< 40	< 40	< 40	300
2	25240315	chr2:25240315:G:C	G	C	< 40	< 0.01	0.00027581	-1.00633	11.0913	-0.00818038	0.00812891	0.927706	0.927706	FALSE	< 0.01	< 0.01	265	79500	< 40	< 40	< 40	< 40	300
2	25240317	chr2:25240317:G:C	G	C	< 40	< 0.01	5.01473e-05	-1.00446	19.4879	-0.00264487	0.00263312	0.958893	0.958893	FALSE	< 0.01	< 0.01	265	79500	< 40	< 40	< 40	< 40	300
2	25240318	chr2:25240318:A:T	A	T	< 40	< 0.01	0.000125368	-1.00656	16.1265	-0.00387042	0.0038452	0.950231	0.950231	FALSE	< 0.01	< 0.01	265	79500	< 40	< 40	< 40	< 40	300
2	25240321	chr2:25240321:T:C	T	C	< 40	< 0.01	3.76105e-05	-1.00559	11.9547	-0.00703624	0.00699716	0.932964	0.932964	FALSE	< 0.01	< 0.01	265	79500	< 40	< 40	< 40	< 40	300
2	25240322	chr2:25240322:C:G	C	G	< 40	< 0.01	2.50737e-05	-1.00399	21.2807	-0.00221696	0.00220815	0.962371	0.962371	FALSE	< 0.01	< 0.01	265	79500	< 40	< 40	< 40	< 40	300
2	25240326	chr2:25240326:CT:C	CT	C	< 40	< 0.01	0.000112831	-1.00392	20.1119	-0.00248194	0.00247225	0.960189	0.960189	FALSE	< 0.01	< 0.01	265	79500	< 40	< 40	< 40	< 40	300
2	25240326	chr2:25240326:CTT:C	CTT	C	< 40	< 0.01	0.000112831	-0.809936	0.264985	0.995521	0.00444594	0.00223914	2.09301e-50	TRUE	< 0.01	< 0.01	265	79500	< 40	< 40	< 40	< 40	300
2	25240342	chr2:25240342:A:T	A	T	< 40	< 0.01	0.000112831	2.15023	0.72597	0.993885	0.0060567	0.00305779	2.38716e-37	TRUE	< 0.01	< 0.01	265	79500	< 40	< 40	< 40	< 40	300
2	25240343	chr2:25240343:T:C	T	C	< 40	< 0.01	0.000225663	-1.00455	18.682	-0.00287821	0.00286519	0.957118	0.957118	FALSE	< 0.01	< 0.01	265	79500	< 40	< 40	< 40	< 40	300
2	25240343	chr2:25240343:T:G	T	G	< 40	< 0.01	0.000225663	-1.00638	15.4147	-0.00423535	0.00420852	0.947946	0.947946	FALSE	< 0.01	< 0.01	265	79500	< 40	< 40	< 40	< 40	300
2	25240349	chr2:25240349:C:CCA	C	CCA	< 40	< 0.01	0	-1.0036	20.9532	-0.00228592	0.00227772	0.961798	0.961798	FALSE	< 0.01	< 0.01	265	79500	< 40	< 40	< 40	< 40	300
2	25240353	chr2:25240353:A:C	A	C	< 40	< 0.01	0.000125368	-1.00327	23.7497	-0.0017787	0.0017729	0.966305	0.966305	FALSE	< 0.01	< 0.01	265	79500	< 40	< 40	< 40	< 40	300
2	25240353	chr2:25240353:AT:A	AT	A	< 40	< 0.01	0.000125368	-1.00435	19.7868	-0.00256526	0.00255415	0.959518	0.959518	FALSE	< 0.01	< 0.01	265	79500	< 40	< 40	< 40	< 40	300
2	25240355	chr2:25240355:T:A	T	A	< 40	< 0.01	2.50737e-05	-1.00344	23.7109	-0.00178482	0.0017787	0.966244	0.966244	FALSE	< 0.01	< 0.01	265	79500	< 40	< 40	< 40	< 40	300
2	25240358	chr2:25240358:C:T	C	T	< 40	< 0.01	0.000112831	-1.005	12.7543	-0.00617809	0.00614737	0.937194	0.937194	FALSE	< 0.01	< 0.01	265	79500	< 40	< 40	< 40	< 40	300
2	25240358	chr2:25240358:CA:C	CA	C	< 40	< 0.01	0.000112831	-1.00488	17.647	-0.00322678	0.00321112	0.954591	0.954591	FALSE	< 0.01	< 0.01	265	79500	< 40	< 40	< 40	< 40	300
2	25240360	chr2:25240360:A:G	A	G	< 40	< 0.01	0.000476399	-1.00503	6.91741	-0.0210034	0.0208984	0.884482	0.884482	FALSE	< 0.01	< 0.01	265	79500	< 40	< 40	< 40	< 40	300
2	25240361	chr2:25240361:A:T	A	T	< 40	< 0.01	0.000125368	-1.00466	13.2453	-0.00572653	0.00569999	0.939539	0.939539	FALSE	< 0.01	< 0.01	265	79500	< 40	< 40	< 40	< 40	300
2	25240365	chr2:25240365:C:G	C	G	< 40	< 0.01	1.25368e-05	-1.00641	15.8261	-0.00401817	0.00399259	0.949295	0.949295	FALSE	< 0.01	< 0.01	265	79500	< 40	< 40	< 40	< 40	300
2	25240365	chr2:25240365:C:T	C	T	< 40	< 0.01	1.25368e-05	-1.00549	10.2772	-0.00951971	0.00946777	0.922062	0.922062	FALSE	< 0.01	< 0.01	265	79500	< 40	< 40	< 40	< 40	300
2	25240367	chr2:25240367:A:C	A	C	< 40	< 0.01	0.000175516	-1.00399	19.4597	-0.00265129	0.00264076	0.958853	0.958853	FALSE	< 0.01	< 0.01	265	79500	< 40	< 40	< 40	< 40	300
2	25240367	chr2:25240367:A:G	A	G	< 40	< 0.01	0.000175516	-1.0048	13.1481	-0.00581236	0.00578457	0.939084	0.939084	FALSE	< 0.01	< 0.01	265	79500	< 40	< 40	< 40	< 40	300
2	25240367	chr2:25240367:A:T	A	T	< 40	< 0.01	0.000175516	-1.00616	16.4565	-0.00371528	0.00369253	0.951247	0.951247	FALSE	< 0.01	< 0.01	265	79500	< 40	< 40	< 40	< 40	300
2	25240369	chr2:25240369:A:C	A	C	< 40	< 0.01	0.000150442	-1.00389	20.188	-0.0024632	0.00245365	0.96034	0.96034	FALSE	< 0.01	< 0.01	265	79500	< 40	< 40	< 40	< 40	300
2	25240369	chr2:25240369:A:G	A	G	< 40	< 0.01	0.000150442	-1.00466	14.2568	-0.00494279	0.00491988	0.943821	0.943821	FALSE	< 0.01	< 0.01	265	79500	< 40	< 40	< 40	< 40	300
2	25240370	chr2:25240370:A:G	A	G	< 40	< 0.01	0.000401178	-1.01385	8.75636	-0.0132228	0.0130422	0.907824	0.907824	FALSE	< 0.01	< 0.01	265	79500	< 40	< 40	< 40	< 40	300
2	25240370	chr2:25240370:A:T	A	T	< 40	< 0.01	0.000401178	-1.00527	17.9903	-0.00310602	0.00308975	0.955439	0.955439	FALSE	< 0.01	< 0.01	265	79500	< 40	< 40	< 40	< 40	300
2	25240371	chr2:25240371:GA:G	GA	G	< 40	< 0.01	2.50737e-05	-1.0042	20.2712	-0.00244378	0.00243355	0.96049	0.96049	FALSE	< 0.01	< 0.01	265	79500	< 40	< 40	< 40	< 40	300
2	25240372	chr2:25240372:A:C	A	C	< 40	< 0.01	0.000100295	-1.00686	15.7201	-0.00407436	0.00404659	0.948931	0.948931	FALSE	< 0.01	< 0.01	265	79500	< 40	< 40	< 40	< 40	300
2	25240373	chr2:25240373:A:C	A	C	< 40	< 0.01	0.000213126	-1.00713	15.2202	-0.00434752	0.00431675	0.947242	0.947242	FALSE	< 0.01	< 0.01	265	79500	< 40	< 40	< 40	< 40	300
2	25240373	chr2:25240373:AG:A	AG	A	< 40	< 0.01	0.000213126	-1.00391	20.569	-0.00237283	0.0023636	0.961073	0.961073	FALSE	< 0.01	< 0.01	265	79500	< 40	< 40	< 40	< 40	300
2	25240375	chr2:25240375:G:C	G	C	< 40	< 0.01	0.000100295	-1.0054	17.7828	-0.00317936	0.00316229	0.954913	0.954913	FALSE	< 0.01	< 0.01	265	79500	< 40	< 40	< 40	< 40	300
2	25240378	chr2:25240378:C:A	C	A	< 40	< 0.01	0.000175516	-1.00622	16.0648	-0.00389893	0.00387481	0.950057	0.950057	FALSE	< 0.01	< 0.01	265	79500	< 40	< 40	< 40	< 40	300
2	25240378	chr2:25240378:C:T	C	T	< 40	< 0.01	0.000175516	-1.0066	10.9273	-0.00843005	0.00837481	0.926605	0.926605	FALSE	< 0.01	< 0.01	265	79500	< 40	< 40	< 40	< 40	300
2	25240379	chr2:25240379:G:A	G	A	< 40	< 0.01	0.0002382	-1.0053	5.25482	-0.0364066	0.0362146	0.848283	0.848283	FALSE	< 0.01	< 0.01	265	79500	< 40	< 40	< 40	< 40	300
2	25240379	chr2:25240379:G:C	G	C	< 40	< 0.01	0.0002382	-1.00801	14.4383	-0.00483537	0.00479695	0.944341	0.944341	FALSE	< 0.01	< 0.01	265	79500	< 40	< 40	< 40	< 40	300
2	25240379	chr2:25240379:G:T	G	T	< 40	< 0.01	0.0002382	-1.00926	9.68764	-0.010754	0.0106553	0.917026	0.917026	FALSE	< 0.01	< 0.01	265	79500	< 40	< 40	< 40	< 40	300
2	25240396	chr2:25240396:G:A	G	A	< 40	< 0.01	7.5221e-05	-1.00717	11.1846	-0.00805129	0.00799394	0.928247	0.928247	FALSE	< 0.01	< 0.01	265	79500	< 40	< 40	< 40	< 40	300
2	25240399	chr2:25240399:CG:C	CG	C	< 40	< 0.01	7.5221e-05	-1.004	21.1826	-0.00223756	0.00222865	0.962197	0.962197	FALSE	< 0.01	< 0.01	265	79500	< 40	< 40	< 40	< 40	300
2	25240401	chr2:25240401:C:A	C	A	< 40	< 0.01	0.000100295	-1.00533	17.4388	-0.00330579	0.00328825	0.954028	0.954028	FALSE	< 0.01	< 0.01	265	79500	< 40	< 40	< 40	< 40	300
2	25240402	chr2:25240402:G:C	G	C	< 40	< 0.01	0.000112831	-1.00516	17.8206	-0.00316513	0.00314889	0.95502	0.95502	FALSE	< 0.01	< 0.01	265	79500	< 40	< 40	< 40	< 40	300
2	25240413	chr2:25240413:G:C	G	C	< 40	< 0.01	8.77578e-05	-1.00553	12.1332	-0.00683041	0.00679284	0.933951	0.933951	FALSE	< 0.01	< 0.01	265	79500	< 40	< 40	< 40	< 40	300
2	25240413	chr2:25240413:G:T	G	T	< 40	< 0.01	8.77578e-05	-1.00691	15.6196	-0.00412714	0.00409881	0.9486	0.9486	FALSE	< 0.01	< 0.01	265	79500	< 40	< 40	< 40	< 40	300
2	25240414	chr2:25240414:A:T	A	T	< 40	< 0.01	0.000137905	-1.00691	15.6196	-0.00412714	0.00409881	0.9486	0.9486	FALSE	< 0.01	< 0.01	265	79500	< 40	< 40	< 40	< 40	300
2	25240414	chr2:25240414:AG:A	AG	A	< 40	< 0.01	0.000137905	-1.00535	17.4908	-0.00328624	0.00326873	0.954164	0.954164	FALSE	< 0.01	< 0.01	265	79500	< 40	< 40	< 40	< 40	300
2	25240416	chr2:25240416:G:A	G	A	< 40	< 0.01	6.26841e-05	-1.00566	9.92755	-0.0102039	0.0101465	0.919313	0.919313	FALSE	< 0.01	< 0.01	265	79500	< 40	< 40	< 40	< 40	300
2	25240417	chr2:25240417:C:A	C	A	< 40	< 0.01	0.000300884	-1.00674	15.7551	-0.00405577	0.00402861	0.949051	0.949051	FALSE	< 0.01	< 0.01	265	79500	< 40	< 40	< 40	< 40	300
2	25240417	chr2:25240417:C:G	C	G	< 40	< 0.01	0.000300884	-1.00384	19.8776	-0.00254061	0.00253088	0.959723	0.959723	FALSE	< 0.01	< 0.01	265	79500	< 40	< 40	< 40	< 40	300
2	25240417	chr2:25240417:C:T	C	T	< 40	< 0.01	0.000300884	-1.00583	4.12439	-0.0591293	0.0587868	0.80733	0.80733	FALSE	< 0.01	< 0.01	265	79500	< 40	< 40	< 40	< 40	300
2	25240418	chr2:25240418:G:A	G	A	< 40	< 0.01	0.000363568	-1.00737	4.07491	-0.0606671	0.0602232	0.804743	0.804743	FALSE	< 0.01	< 0.01	265	79500	< 40	< 40	< 40	< 40	300
2	25240418	chr2:25240418:G:C	G	C	< 40	< 0.01	0.000363568	-1.00581	16.6517	-0.00362743	0.00360649	0.951835	0.951835	FALSE	< 0.01	< 0.01	265	79500	< 40	< 40	< 40	< 40	300
2	25240418	chr2:25240418:G:T	G	T	< 40	< 0.01	0.000363568	-1.0052	18.6439	-0.00289187	0.00287693	0.957002	0.957002	FALSE	< 0.01	< 0.01	265	79500	< 40	< 40	< 40	< 40	300
2	25240420	chr2:25240420:T:C	T	C	< 40	< 0.01	0.000852504	-1.00736	2.82983	-0.125795	0.124876	0.721856	0.721856	FALSE	< 0.01	< 0.01	265	79500	< 40	< 40	< 40	< 40	300
2	25240420	chr2:25240420:T:G	T	G	< 40	< 0.01	0.000852504	-1.0067	15.5117	-0.00418392	0.00415608	0.948254	0.948254	FALSE	< 0.01	< 0.01	265	79500	< 40	< 40	< 40	< 40	300
2	25240420	chr2:25240420:TAGAACTCA:T	TAGAACTCA	T	< 40	< 0.01	0.000852504	-1.00369	20.5926	-0.00236688	0.00235818	0.961126	0.961126	FALSE	< 0.01	< 0.01	265	79500	< 40	< 40	< 40	< 40	300
2	25240421	chr2:25240421:A:G	A	G	< 40	< 0.01	0.000250737	-1.00505	12.6948	-0.00623644	0.00620512	0.936897	0.936897	FALSE	< 0.01	< 0.01	265	79500	< 40	< 40	< 40	< 40	300
2	25240421	chr2:25240421:AG:A	AG	A	< 40	< 0.01	0.000250737	-1.00691	15.6196	-0.00412714	0.00409881	0.9486	0.9486	FALSE	< 0.01	< 0.01	265	79500	< 40	< 40	< 40	< 40	300
2	25240422	chr2:25240422:G:C	G	C	< 40	< 0.01	0.000162979	-1.00658	15.5443	-0.00416587	0.00413863	0.948369	0.948369	FALSE	< 0.01	< 0.01	265	79500	< 40	< 40	< 40	< 40	300
2	25240424	chr2:25240424:A:C	A	C	< 40	< 0.01	0.000150442	-1.00604	11.7603	-0.00727403	0.00723039	0.931828	0.931828	FALSE	< 0.01	< 0.01	265	79500	< 40	< 40	< 40	< 40	300
2	25240424	chr2:25240424:A:G	A	G	< 40	< 0.01	0.000150442	-1.00553	17.568	-0.00325801	0.00324008	0.954357	0.954357	FALSE	< 0.01	< 0.01	265	79500	< 40	< 40	< 40	< 40	300
2	25240426	chr2:25240426:T:G	T	G	< 40	< 0.01	0.000112831	-1.00492	17.7449	-0.00319143	0.0031758	0.954839	0.954839	FALSE	< 0.01	< 0.01	265	79500	< 40	< 40	< 40	< 40	300
2	25240427	chr2:25240427:C:A	C	A	< 40	< 0.01	0.000188052	-1.00544	12.3075	-0.00663767	0.00660173	0.934891	0.934891	FALSE	< 0.01	< 0.01	265	79500	< 40	< 40	< 40	< 40	300
2	25240427	chr2:25240427:C:CA	C	CA	< 40	< 0.01	0.000188052	-1.00589	6.47294	-0.0240076	0.023867	0.876506	0.876506	FALSE	< 0.01	< 0.01	265	79500	< 40	< 40	< 40	< 40	300
2	25240427	chr2:25240427:C:T	C	T	< 40	< 0.01	0.000188052	-1.00609	16.3122	-0.00378104	0.00375817	0.95082	0.95082	FALSE	< 0.01	< 0.01	265	79500	< 40	< 40	< 40	< 40	300
2	25240427	chr2:25240427:CA:C	CA	C	< 40	< 0.01	0.000188052	-1.00533	17.7831	-0.00317902	0.00316218	0.954917	0.954917	FALSE	< 0.01	< 0.01	265	79500	< 40	< 40	< 40	< 40	300
2	25240427	chr2:25240427:CAAAGA:C	CAAAGA	C	< 40	< 0.01	0.000188052	-1.00545	16.7666	-0.00357662	0.00355723	0.952181	0.952181	FALSE	< 0.01	< 0.01	265	79500	< 40	< 40	< 40	< 40	300
2	25240429	chr2:25240429:A:C	A	C	< 40	< 0.01	0.000651915	-1.00476	19.3879	-0.00267303	0.00266035	0.958669	0.958669	FALSE	< 0.01	< 0.01	265	79500	< 40	< 40	< 40	< 40	300
2	25240429	chr2:25240429:A:G	A	G	< 40	< 0.01	0.000651915	-1.00607	11.4662	-0.00765224	0.00760606	0.930082	0.930082	FALSE	< 0.01	< 0.01	265	79500	< 40	< 40	< 40	< 40	300
2	25240430	chr2:25240430:A:G	A	G	< 40	< 0.01	0.00051401	-1.00475	13.1936	-0.00577202	0.00574474	0.939297	0.939297	FALSE	< 0.01	< 0.01	265	79500	< 40	< 40	< 40	< 40	300
2	25240432	chr2:25240432:A:T	A	T	< 40	< 0.01	0.000438789	-1.00543	17.3679	-0.00333315	0.00331515	0.953836	0.953836	FALSE	< 0.01	< 0.01	265	79500	< 40	< 40	< 40	< 40	300
2	25240433	chr2:25240433:A:G	A	G	< 40	< 0.01	0.000213126	5.59058	2.00739	0.989294	0.0105997	0.00535273	7.32421e-22	TRUE	< 0.01	< 0.01	265	79500	< 40	< 40	< 40	< 40	300
2	25240438	chr2:25240438:C:A	C	A	< 40	< 0.01	0.000100295	-1.0079	10.3178	-0.00946771	0.00939354	0.922182	0.922182	FALSE	< 0.01	< 0.01	265	79500	< 40	< 40	< 40	< 40	300
2	25240438	chr2:25240438:C:T	C	T	< 40	< 0.01	0.000100295	-1.00563	7.84927	-0.0163223	0.0162309	0.898056	0.898056	FALSE	< 0.01	< 0.01	265	79500	< 40	< 40	< 40	< 40	300
2	25240439	chr2:25240439:G:A	G	A	< 40	< 0.01	0.000363568	-1.00625	4.08691	-0.0602445	0.0598702	0.805517	0.805517	FALSE	< 0.01	< 0.01	265	79500	< 40	< 40	< 40	< 40	300
2	25240439	chr2:25240439:G:C	G	C	< 40	< 0.01	0.000363568	-1.00647	11.2018	-0.00802097	0.0079694	0.928407	0.928407	FALSE	< 0.01	< 0.01	265	79500	< 40	< 40	< 40	< 40	300
2	25240440	chr2:25240440:GC:G	GC	G	< 40	< 0.01	3.76105e-05	-1.00386	19.3183	-0.00268988	0.00267955	0.958557	0.958557	FALSE	< 0.01	< 0.01	265	79500	< 40	< 40	< 40	< 40	300
2	25240442	chr2:25240442:C:A	C	A	< 40	< 0.01	2.50737e-05	-1.00655	15.961	-0.00395111	0.00392539	0.949716	0.949716	FALSE	< 0.01	< 0.01	265	79500	< 40	< 40	< 40	< 40	300
2	25240446	chr2:25240446:G:A	G	A	< 40	< 0.01	3.76105e-05	-1.0046	19.5421	-0.00263056	0.00261852	0.959001	0.959001	FALSE	< 0.01	< 0.01	265	79500	< 40	< 40	< 40	< 40	300
2	25240451	chr2:25240451:C:G	C	G	< 40	< 0.01	6.26841e-05	-1.00416	20.6376	-0.00235767	0.0023479	0.961193	0.961193	FALSE	< 0.01	< 0.01	265	79500	< 40	< 40	< 40	< 40	300
2	25240451	chr2:25240451:C:T	C	T	< 40	< 0.01	6.26841e-05	-1.00573	17.2814	-0.0033676	0.00334843	0.953592	0.953592	FALSE	< 0.01	< 0.01	265	79500	< 40	< 40	< 40	< 40	300
2	25240452	chr2:25240452:T:C	T	C	< 40	< 0.01	0.000112831	-1.00827	8.57205	-0.0137217	0.0136091	0.906366	0.906366	FALSE	< 0.01	< 0.01	265	79500	< 40	< 40	< 40	< 40	300
2	25240461	chr2:25240461:G:T	G	T	< 40	< 0.01	5.01473e-05	-1.00395	20.4924	-0.00239071	0.00238131	0.960926	0.960926	FALSE	< 0.01	< 0.01	265	79500	< 40	< 40	< 40	< 40	300
2	25240639	chr2:25240639:C:A	C	A	< 40	< 0.01	0.000162979	-1.00433	19.4063	-0.00266681	0.00265531	0.958726	0.958726	FALSE	< 0.01	< 0.01	265	79500	< 40	< 40	< 40	< 40	300
2	25240639	chr2:25240639:C:T	C	T	< 40	< 0.01	0.000162979	4.39678	1.73783	0.977188	0.022655	0.0114052	8.45538e-11	TRUE	< 0.01	< 0.01	265	79500	< 40	< 40	< 40	< 40	300
2	25240641	chr2:25240641:G:C	G	C	< 40	< 0.01	1.25368e-05	-1.01001	12.5817	-0.00638045	0.0063172	0.936017	0.936017	FALSE	< 0.01	< 0.01	265	79500	< 40	< 40	< 40	< 40	300
2	25240643	chr2:25240643:AGAGGCCCT:A	AGAGGCCCT	A	< 40	< 0.01	6.26841e-05	-1.0045	19.0078	-0.00278025	0.0027678	0.957854	0.957854	FALSE	< 0.01	< 0.01	265	79500	< 40	< 40	< 40	< 40	300
2	25240644	chr2:25240644:GA:G	GA	G	< 40	< 0.01	3.76105e-05	-1.00688	14.9097	-0.00452935	0.00449843	0.946159	0.946159	FALSE	< 0.01	< 0.01	265	79500	< 40	< 40	< 40	< 40	300
2	25240654	chr2:25240654:C:T	C	T	< 40	< 0.01	2.50737e-05	-1.00777	19.0264	-0.00278387	0.00276241	0.957758	0.957758	FALSE	< 0.01	< 0.01	265	79500	< 40	< 40	< 40	< 40	300
2	25240657	chr2:25240657:G:T	G	T	< 40	< 0.01	0	-1.00592	16.0664	-0.00389694	0.00387402	0.950077	0.950077	FALSE	< 0.01	< 0.01	265	79500	< 40	< 40	< 40	< 40	300
2	25240662	chr2:25240662:G:A	G	A	161	< 0.01	1.25368e-05	-1.00744	1.42558	-0.495719	0.492057	0.47976	0.47976	FALSE	< 0.01	< 0.01	265	79500	< 40	< 40	< 40	161	300
2	25240663	chr2:25240663:T:C	T	C	< 40	< 0.01	7.5221e-05	-1.00666	8.01593	-0.0156667	0.015563	0.900062	0.900062	FALSE	< 0.01	< 0.01	265	79500	< 40	< 40	< 40	< 40	300
2	25240665	chr2:25240665:G:A	G	A	< 40	< 0.01	0	-1.00393	20.4199	-0.00240768	0.00239825	0.960788	0.960788	FALSE	< 0.01	< 0.01	265	79500	< 40	< 40	< 40	< 40	300
2	25240672	chr2:25240672:G:C	G	C	< 40	< 0.01	0.000175516	-1.00569	7.18621	-0.0194744	0.0193642	0.888702	0.888702	FALSE	< 0.01	< 0.01	265	79500	< 40	< 40	< 40	< 40	300
2	25240672	chr2:25240672:G:T	G	T	< 40	< 0.01	0.000175516	-1.00571	16.9549	-0.00349849	0.00347865	0.9527	0.9527	FALSE	< 0.01	< 0.01	265	79500	< 40	< 40	< 40	< 40	300
2	25240683	chr2:25240683:G:A	G	A	< 40	< 0.01	2.50737e-05	-1.00629	16.4796	-0.00370534	0.00368217	0.951309	0.951309	FALSE	< 0.01	< 0.01	265	79500	< 40	< 40	< 40	< 40	300
2	25240684	chr2:25240684:C:G	C	G	< 40	< 0.01	2.50737e-05	-1.00427	20.6808	-0.00234811	0.00233812	0.961269	0.961269	FALSE	< 0.01	< 0.01	265	79500	< 40	< 40	< 40	< 40	300
2	25240684	chr2:25240684:C:T	C	T	< 40	< 0.01	2.50737e-05	-1.00455	18.7587	-0.00285474	0.00284181	0.957293	0.957293	FALSE	< 0.01	< 0.01	265	79500	< 40	< 40	< 40	< 40	300
2	25240685	chr2:25240685:A:T	A	T	< 40	< 0.01	0.000100295	-1.00339	23.3175	-0.00184548	0.00183924	0.965676	0.965676	FALSE	< 0.01	< 0.01	265	79500	< 40	< 40	< 40	< 40	300
2	25240692	chr2:25240692:GC:G	GC	G	< 40	< 0.01	0.000100295	-1.00594	16.1939	-0.0038359	0.00381325	0.950469	0.950469	FALSE	< 0.01	< 0.01	265	79500	< 40	< 40	< 40	< 40	300
2	25240692	chr2:25240692:GCC:G	GCC	G	< 40	< 0.01	0.000100295	-1.00759	14.5935	-0.00473112	0.00469551	0.944955	0.944955	FALSE	< 0.01	< 0.01	265	79500	< 40	< 40	< 40	< 40	300
2	25240693	chr2:25240693:C:T	C	T	< 40	< 0.01	0.000188052	-1.00485	9.53271	-0.0110578	0.0110044	0.91605	0.91605	FALSE	< 0.01	< 0.01	265	79500	< 40	< 40	< 40	< 40	300
2	25240696	chr2:25240696:C:T	C	T	< 40	< 0.01	5.01473e-05	-1.00558	17.2016	-0.00339843	0.00337956	0.953383	0.953383	FALSE	< 0.01	< 0.01	265	79500	< 40	< 40	< 40	< 40	300
2	25240697	chr2:25240697:CA:C	CA	C	< 40	< 0.01	0.000137905	-1.00648	11.5407	-0.0075569	0.00750825	0.930503	0.930503	FALSE	< 0.01	< 0.01	265	79500	< 40	< 40	< 40	< 40	300
2	25240699	chr2:25240699:A:G	A	G	< 40	< 0.01	0.000890115	-1.00531	12.3085	-0.00663581	0.00660074	0.934904	0.934904	FALSE	< 0.01	< 0.01	265	79500	< 40	< 40	< 40	< 40	300
2	25240699	chr2:25240699:AT:A	AT	A	< 40	< 0.01	0.000890115	-1.00703	15.7764	-0.00404601	0.00401776	0.949104	0.949104	FALSE	< 0.01	< 0.01	265	79500	< 40	< 40	< 40	< 40	300
2	25240708	chr2:25240708:T:A	T	A	< 40	< 0.01	0.000112831	-1.00715	8.75371	-0.0131435	0.0130502	0.908402	0.908402	FALSE	< 0.01	< 0.01	265	79500	< 40	< 40	< 40	< 40	300
2	25240709	chr2:25240709:C:A	C	A	< 40	< 0.01	7.5221e-05	-1.00543	17.6139	-0.00324073	0.00322323	0.95448	0.95448	FALSE	< 0.01	< 0.01	265	79500	< 40	< 40	< 40	< 40	300
2	25240710	chr2:25240710:G:A	G	A	< 40	< 0.01	5.01473e-05	-1.00391	14.5272	-0.00475695	0.00473843	0.944906	0.944906	FALSE	< 0.01	< 0.01	265	79500	< 40	< 40	< 40	< 40	300
2	25240711	chr2:25240711:A:T	A	T	< 40	< 0.01	0.000112831	-1.00731	15.1552	-0.00438573	0.00435389	0.947006	0.947006	FALSE	< 0.01	< 0.01	265	79500	< 40	< 40	< 40	< 40	300
2	25240713	chr2:25240713:T:A	T	A	< 40	< 0.01	0.000100295	-1.0048	10.407	-0.00927737	0.00923306	0.923084	0.923084	FALSE	< 0.01	< 0.01	265	79500	< 40	< 40	< 40	< 40	300
2	25240713	chr2:25240713:TG:T	TG	T	< 40	< 0.01	0.000100295	-1.00464	18.8838	-0.00281727	0.00280427	0.957572	0.957572	FALSE	< 0.01	< 0.01	265	79500	< 40	< 40	< 40	< 40	300
2	25240714	chr2:25240714:G:A	G	A	< 40	< 0.01	0.000200589	-1.00509	6.59091	-0.0231374	0.0230202	0.878795	0.878795	FALSE	< 0.01	< 0.01	265	79500	< 40	< 40	< 40	< 40	300
2	25240715	chr2:25240715:G:T	G	T	< 40	< 0.01	0.000150442	-1.00388	20.4817	-0.00239302	0.00238379	0.960909	0.960909	FALSE	< 0.01	< 0.01	265	79500	< 40	< 40	< 40	< 40	300
2	25240716	chr2:25240716:GC:G	GC	G	< 40	< 0.01	5.01473e-05	-1.00493	17.5195	-0.00327412	0.00325805	0.954258	0.954258	FALSE	< 0.01	< 0.01	265	79500	< 40	< 40	< 40	< 40	300
2	25240717	chr2:25240717:C:A	C	A	< 40	< 0.01	0.000125368	-1.00594	16.2658	-0.00380211	0.00377964	0.950687	0.950687	FALSE	< 0.01	< 0.01	265	79500	< 40	< 40	< 40	< 40	300
2	25240717	chr2:25240717:C:T	C	T	< 40	< 0.01	0.000125368	-1.00499	7.12925	-0.019773	0.0196749	0.887896	0.887896	FALSE	< 0.01	< 0.01	265	79500	< 40	< 40	< 40	< 40	300
2	25240724	chr2:25240724:C:A	C	A	< 40	< 0.01	5.01473e-05	-1.00647	11.4466	-0.00768152	0.00763211	0.929934	0.929934	FALSE	< 0.01	< 0.01	265	79500	< 40	< 40	< 40	< 40	300
2	25240726	chr2:25240726:TG:T	TG	T	< 40	< 0.01	8.77578e-05	-1.00555	10.1959	-0.00967294	0.0096195	0.921437	0.921437	FALSE	< 0.01	< 0.01	265	79500	< 40	< 40	< 40	< 40	300
2	25240730	chr2:25240730:T:A	T	A	< 40	< 0.01	7.5221e-05	-1.00407	19.7947	-0.00256252	0.00255212	0.959545	0.959545	FALSE	< 0.01	< 0.01	265	79500	< 40	< 40	< 40	< 40	300
2	25240732	chr2:25240732:T:C	T	C	< 40	< 0.01	0.000150442	-1.00583	8.66418	-0.0133989	0.0133213	0.907581	0.907581	FALSE	< 0.01	< 0.01	265	79500	< 40	< 40	< 40	< 40	300
2	25240733	chr2:25240733:G:C	G	C	< 40	< 0.01	6.26841e-05	-1.00311	24.1369	-0.00172182	0.00171647	0.96685	0.96685	FALSE	< 0.01	< 0.01	265	79500	< 40	< 40	< 40	< 40	300
2	25240739	chr2:25240739:A:C	A	C	< 40	< 0.01	2.50737e-05	-1.00356	23.1059	-0.00187974	0.00187307	0.965356	0.965356	FALSE	< 0.01	< 0.01	265	79500	< 40	< 40	< 40	< 40	300
2	25241560	chr2:25241560:A:C	A	C	< 40	< 0.01	5.01473e-05	-1.00559	11.9424	-0.00705076	0.00701158	0.932895	0.932895	FALSE	< 0.01	< 0.01	265	79500	< 40	< 40	< 40	< 40	300
2	25241560	chr2:25241560:A:G	A	G	< 40	< 0.01	5.01473e-05	-1.00716	15.1593	-0.00438266	0.0043515	0.947029	0.947029	FALSE	< 0.01	< 0.01	265	79500	< 40	< 40	< 40	< 40	300
2	25241560	chr2:25241560:A:T	A	T	< 40	< 0.01	5.01473e-05	-1.00413	18.5968	-0.00290344	0.00289149	0.956939	0.956939	FALSE	< 0.01	< 0.01	265	79500	< 40	< 40	< 40	< 40	300
2	25241561	chr2:25241561:C:G	C	G	< 40	< 0.01	0.000100295	-1.00485	18.1169	-0.00306149	0.00304671	0.955768	0.955768	FALSE	< 0.01	< 0.01	265	79500	< 40	< 40	< 40	< 40	300
2	25241561	chr2:25241561:C:T	C	T	< 40	< 0.01	0.000100295	-1.00551	10.203	-0.00965888	0.00960599	0.921496	0.921496	FALSE	< 0.01	< 0.01	265	79500	< 40	< 40	< 40	< 40	300
2	25241563	chr2:25241563:T:G	T	G	< 40	< 0.01	0.000137905	-1.00596	16.2899	-0.00379094	0.00376848	0.950759	0.950759	FALSE	< 0.01	< 0.01	265	79500	< 40	< 40	< 40	< 40	300
2	25241564	chr2:25241564:G:A	G	A	< 40	< 0.01	7.5221e-05	-1.00584	11.8373	-0.00717829	0.00713664	0.932284	0.932284	FALSE	< 0.01	< 0.01	265	79500	< 40	< 40	< 40	< 40	300
2	25241570	chr2:25241570:G:A	G	A	< 40	< 0.01	0.000100295	-1.00935	13.2175	-0.00577755	0.00572403	0.939129	0.939129	FALSE	< 0.01	< 0.01	265	79500	< 40	< 40	< 40	< 40	300
2	25241572	chr2:25241572:G:GT	G	GT	< 40	< 0.01	7.5221e-05	-1.00809	14.7233	-0.00465039	0.00461308	0.945412	0.945412	FALSE	< 0.01	< 0.01	265	79500	< 40	< 40	< 40	< 40	300
2	25241575	chr2:25241575:A:T	A	T	< 40	< 0.01	0.000112831	-1.00598	11.7657	-0.00726705	0.00722383	0.931863	0.931863	FALSE	< 0.01	< 0.01	265	79500	< 40	< 40	< 40	< 40	300
2	25241581	chr2:25241581:C:T	C	T	< 40	< 0.01	0.000200589	-1.00524	5.78411	-0.0300467	0.0298901	0.862028	0.862028	FALSE	< 0.01	< 0.01	265	79500	< 40	< 40	< 40	< 40	300
2	25241582	chr2:25241582:G:A	G	A	< 40	< 0.01	0.000100295	-1.00466	10.8737	-0.00849697	0.00845758	0.926385	0.926385	FALSE	< 0.01	< 0.01	265	79500	< 40	< 40	< 40	< 40	300
2	25241582	chr2:25241582:G:C	G	C	< 40	< 0.01	0.000100295	-1.00508	13.1266	-0.00583303	0.00580355	0.938967	0.938967	FALSE	< 0.01	< 0.01	265	79500	< 40	< 40	< 40	< 40	300
2	25241582	chr2:25241582:G:T	G	T	< 40	< 0.01	0.000100295	-1.00407	19.8931	-0.00253723	0.00252695	0.959745	0.959745	FALSE	< 0.01	< 0.01	265	79500	< 40	< 40	< 40	< 40	300
2	25241587	chr2:25241587:T:A	T	A	< 40	< 0.01	0.000225663	-1.00551	17.8045	-0.00317194	0.00315457	0.954963	0.954963	FALSE	< 0.01	< 0.01	265	79500	< 40	< 40	< 40	< 40	300
2	25241590	chr2:25241590:C:A	C	A	< 40	< 0.01	3.76105e-05	-1.0063	15.2535	-0.00432502	0.00429792	0.9474	0.9474	FALSE	< 0.01	< 0.01	265	79500	< 40	< 40	< 40	< 40	300
2	25241594	chr2:25241594:C:A	C	A	< 40	< 0.01	3.76105e-05	-1.007	11.1586	-0.00808739	0.00803118	0.928093	0.928093	FALSE	< 0.01	< 0.01	265	79500	< 40	< 40	< 40	< 40	300
2	25241595	chr2:25241595:G:GTACA	G	GTACA	< 40	< 0.01	6.26841e-05	-1.00563	17.6652	-0.00322257	0.00320453	0.954603	0.954603	FALSE	< 0.01	< 0.01	265	79500	< 40	< 40	< 40	< 40	300
2	25241595	chr2:25241595:G:T	G	T	< 40	< 0.01	6.26841e-05	-1.00589	16.5833	-0.00365772	0.00363629	0.951632	0.951632	FALSE	< 0.01	< 0.01	265	79500	< 40	< 40	< 40	< 40	300
2	25241600	chr2:25241600:TG:T	TG	T	< 40	< 0.01	0.0002382	-1.00588	11.7683	-0.00726307	0.00722061	0.931885	0.931885	FALSE	< 0.01	< 0.01	265	79500	< 40	< 40	< 40	< 40	300
2	25241601	chr2:25241601:G:C	G	C	< 40	< 0.01	0.000150442	-1.00648	16.538	-0.00367992	0.00365622	0.951472	0.951472	FALSE	< 0.01	< 0.01	265	79500	< 40	< 40	< 40	< 40	300
2	25241606	chr2:25241606:T:A	T	A	< 40	< 0.01	0.000112831	-1.00608	12.5253	-0.0064129	0.00637415	0.93598	0.93598	FALSE	< 0.01	< 0.01	265	79500	< 40	< 40	< 40	< 40	300
2	25241606	chr2:25241606:T:TC	T	TC	< 40	< 0.01	0.000112831	-1.00475	12.9689	-0.00597381	0.00594559	0.938247	0.938247	FALSE	< 0.01	< 0.01	265	79500	< 40	< 40	< 40	< 40	300
2	25241606	chr2:25241606:TC:T	TC	T	< 40	< 0.01	0.000112831	-1.00535	17.4559	-0.00329938	0.00328183	0.954072	0.954072	FALSE	< 0.01	< 0.01	265	79500	< 40	< 40	< 40	< 40	300
2	25241607	chr2:25241607:C:G	C	G	< 40	< 0.01	0.000137905	-1.0039	19.8604	-0.00254514	0.00253526	0.959686	0.959686	FALSE	< 0.01	< 0.01	265	79500	< 40	< 40	< 40	< 40	300
2	25241612	chr2:25241612:G:A	G	A	< 40	< 0.01	8.77578e-05	-1.00518	12.588	-0.00634351	0.00631082	0.936355	0.936355	FALSE	< 0.01	< 0.01	265	79500	< 40	< 40	< 40	< 40	300
2	25241618	chr2:25241618:G:A	G	A	< 40	< 0.01	0.000100295	-1.00663	6.37416	-0.0247755	0.0246124	0.874518	0.874518	FALSE	< 0.01	< 0.01	265	79500	< 40	< 40	< 40	< 40	300
2	25241621	chr2:25241621:C:T	C	T	< 40	< 0.01	0.000125368	-1.00395	20.9265	-0.00229256	0.00228353	0.961736	0.961736	FALSE	< 0.01	< 0.01	265	79500	< 40	< 40	< 40	< 40	300
2	25241626	chr2:25241626:C:G	C	G	< 40	< 0.01	3.76105e-05	-1.00571	16.4106	-0.00373443	0.00371321	0.951133	0.951133	FALSE	< 0.01	< 0.01	265	79500	< 40	< 40	< 40	< 40	300
2	25241636	chr2:25241636:T:TG	T	TG	< 40	< 0.01	0.000125368	-1.00604	9.57065	-0.0109833	0.0109174	0.916282	0.916282	FALSE	< 0.01	< 0.01	265	79500	< 40	< 40	< 40	< 40	300
2	25241638	chr2:25241638:G:A	G	A	< 40	< 0.01	6.26841e-05	-1.00564	17.3459	-0.00334233	0.00332359	0.953768	0.953768	FALSE	< 0.01	< 0.01	265	79500	< 40	< 40	< 40	< 40	300
2	25241656	chr2:25241656:G:A	G	A	< 40	< 0.01	5.01473e-05	-1.00581	11.7998	-0.00722384	0.00718211	0.932071	0.932071	FALSE	< 0.01	< 0.01	265	79500	< 40	< 40	< 40	< 40	300
2	25241656	chr2:25241656:G:C	G	C	< 40	< 0.01	5.01473e-05	-1.00526	12.6203	-0.00631159	0.00627856	0.936512	0.936512	FALSE	< 0.01	< 0.01	265	79500	< 40	< 40	< 40	< 40	300
2	25241656	chr2:25241656:G:T	G	T	< 40	< 0.01	5.01473e-05	-1.00768	10.6303	-0.00891729	0.00884929	0.924479	0.924479	FALSE	< 0.01	< 0.01	265	79500	< 40	< 40	< 40	< 40	300
2	25241659	chr2:25241659:G:T	G	T	< 40	< 0.01	5.01473e-05	-1.00428	19.9669	-0.00251902	0.00250829	0.959886	0.959886	FALSE	< 0.01	< 0.01	265	79500	< 40	< 40	< 40	< 40	300
2	25241662	chr2:25241662:A:C	A	C	< 40	< 0.01	0.00100295	-1.00506	13.222	-0.00574907	0.00572014	0.939408	0.939408	FALSE	< 0.01	< 0.01	265	79500	< 40	< 40	< 40	< 40	300
2	25241665	chr2:25241665:T:C	T	C	< 40	< 0.01	0.000363568	-1.00512	10.6175	-0.00891609	0.00887067	0.92458	0.92458	FALSE	< 0.01	< 0.01	265	79500	< 40	< 40	< 40	< 40	300
2	25241666	chr2:25241666:A:G	A	G	< 40	< 0.01	0.000300884	-1.00423	19.0003	-0.00278169	0.00276998	0.957849	0.957849	FALSE	< 0.01	< 0.01	265	79500	< 40	< 40	< 40	< 40	300
2	25241672	chr2:25241672:C:A	C	A	< 40	< 0.01	3.76105e-05	-1.00209	27.7563	-0.00130072	0.001298	0.9712	0.9712	FALSE	< 0.01	< 0.01	265	79500	< 40	< 40	< 40	< 40	300
2	25241673	chr2:25241673:C:CA	C	CA	< 40	< 0.01	2.50737e-05	-1.00365	22.9193	-0.00191064	0.00190369	0.965071	0.965071	FALSE	< 0.01	< 0.01	265	79500	< 40	< 40	< 40	< 40	300
2	25241673	chr2:25241673:C:G	C	G	< 40	< 0.01	2.50737e-05	-1.00413	19.6724	-0.00259463	0.00258396	0.959292	0.959292	FALSE	< 0.01	< 0.01	265	79500	< 40	< 40	< 40	< 40	300
2	25241674	chr2:25241674:A:G	A	G	< 40	< 0.01	0.000100295	-1.00568	11.8501	-0.00716175	0.00712129	0.932367	0.932367	FALSE	< 0.01	< 0.01	265	79500	< 40	< 40	< 40	< 40	300
2	25241675	chr2:25241675:C:A	C	A	< 40	< 0.01	0.00027581	-1.00429	21.4074	-0.00219145	0.0021821	0.962582	0.962582	FALSE	< 0.01	< 0.01	265	79500	< 40	< 40	< 40	< 40	300
2	25241675	chr2:25241675:C:T	C	T	< 40	< 0.01	0.00027581	-1.00502	5.88873	-0.0289824	0.0288375	0.864484	0.864484	FALSE	< 0.01	< 0.01	265	79500	< 40	< 40	< 40	< 40	300
2	25241678	chr2:25241678:G:A	G	A	< 40	< 0.01	7.5221e-05	-1.00638	15.5052	-0.00418605	0.00415951	0.948249	0.948249	FALSE	< 0.01	< 0.01	265	79500	< 40	< 40	< 40	< 40	300
2	25241680	chr2:25241680:A:C	A	C	< 40	< 0.01	0.000576694	-1.00434	18.785	-0.00284615	0.00283384	0.957361	0.957361	FALSE	< 0.01	< 0.01	265	79500	< 40	< 40	< 40	< 40	300
2	25241682	chr2:25241682:GC:G	GC	G	< 40	< 0.01	5.01473e-05	-1.00436	18.6194	-0.00289709	0.0028845	0.956981	0.956981	FALSE	< 0.01	< 0.01	265	79500	< 40	< 40	< 40	< 40	300
2	25241685	chr2:25241685:C:G	C	G	< 40	< 0.01	0.000100295	-1.00583	16.9138	-0.00351593	0.00349556	0.95258	0.95258	FALSE	< 0.01	< 0.01	265	79500	< 40	< 40	< 40	< 40	300
2	25241687	chr2:25241687:A:C	A	C	< 40	< 0.01	0.000338494	-1.00627	15.9927	-0.00393436	0.00390984	0.949829	0.949829	FALSE	< 0.01	< 0.01	265	79500	< 40	< 40	< 40	< 40	300
2	25241695	chr2:25241695:A:C	A	C	< 40	< 0.01	8.77578e-05	-1.0059	12.0707	-0.00690381	0.00686334	0.933586	0.933586	FALSE	< 0.01	< 0.01	265	79500	< 40	< 40	< 40	< 40	300
2	25241695	chr2:25241695:A:T	A	T	< 40	< 0.01	8.77578e-05	-1.00565	17.4987	-0.00328424	0.0032658	0.954171	0.954171	FALSE	< 0.01	< 0.01	265	79500	< 40	< 40	< 40	< 40	300
2	25241695	chr2:25241695:AGCACCAGGAGCCCT:A	AGCACCAGGAGCCCT	A	< 40	< 0.01	8.77578e-05	-1.00529	17.0266	-0.00346766	0.00344941	0.952918	0.952918	FALSE	< 0.01	< 0.01	265	79500	< 40	< 40	< 40	< 40	300
2	25241699	chr2:25241699:C:A	C	A	< 40	< 0.01	0.000150442	-1.00538	17.3312	-0.00334713	0.00332921	0.953741	0.953741	FALSE	< 0.01	< 0.01	265	79500	< 40	< 40	< 40	< 40	300
2	25241699	chr2:25241699:C:T	C	T	< 40	< 0.01	0.000150442	-1.00838	10.2225	-0.0096496	0.00956943	0.921422	0.921422	FALSE	< 0.01	< 0.01	265	79500	< 40	< 40	< 40	< 40	300
2	25241701	chr2:25241701:A:G	A	G	< 40	< 0.01	6.26841e-05	-1.0051	17.2137	-0.00339205	0.00337484	0.953438	0.953438	FALSE	< 0.01	< 0.01	265	79500	< 40	< 40	< 40	< 40	300
2	25241704	chr2:25241704:A:G	A	G	< 40	< 0.01	0.000125368	-1.00612	9.64231	-0.0108215	0.0107557	0.916896	0.916896	FALSE	< 0.01	< 0.01	265	79500	< 40	< 40	< 40	< 40	300
2	25241704	chr2:25241704:A:T	A	T	< 40	< 0.01	0.000125368	-1.00456	13.6244	-0.00541181	0.00538722	0.941223	0.941223	FALSE	< 0.01	< 0.01	265	79500	< 40	< 40	< 40	< 40	300
2	25241705	chr2:25241705:G:C	G	C	< 40	< 0.01	5.01473e-05	-1.00544	17.1219	-0.00342967	0.00341113	0.953173	0.953173	FALSE	< 0.01	< 0.01	265	79500	< 40	< 40	< 40	< 40	300
2	25241708	chr2:25241708:C:G	C	G	< 40	< 0.01	2.50737e-05	-1.00594	16.4426	-0.00372077	0.00369881	0.951217	0.951217	FALSE	< 0.01	< 0.01	265	79500	< 40	< 40	< 40	< 40	300
2	25241708	chr2:25241708:C:T	C	T	< 40	< 0.01	2.50737e-05	-1.00477	10.8798	-0.0084884	0.00844808	0.926418	0.926418	FALSE	< 0.01	< 0.01	265	79500	< 40	< 40	< 40	< 40	300
2	25241709	chr2:25241709:T:C	T	C	< 40	< 0.01	0.000137905	-1.0045	18.672	-0.00288116	0.00286824	0.957097	0.957097	FALSE	< 0.01	< 0.01	265	79500	< 40	< 40	< 40	< 40	300
2	25243897	chr2:25243897:C:T	C	T	< 40	< 0.01	7.5221e-05	-1.00474	11.133	-0.00810632	0.00806812	0.92809	0.92809	FALSE	< 0.01	< 0.01	265	79500	< 40	< 40	< 40	< 40	300
2	25243904	chr2:25243904:C:T	C	T	< 40	< 0.01	0.000100295	-1.00653	11.08	-0.00819874	0.00814555	0.927618	0.927618	FALSE	< 0.01	< 0.01	265	79500	< 40	< 40	< 40	< 40	300
2	25243913	chr2:25243913:CAAAG:C	CAAAG	C	< 40	< 0.01	0.000100295	-1.0062	15.9736	-0.00394347	0.00391917	0.949773	0.949773	FALSE	< 0.01	< 0.01	265	79500	< 40	< 40	< 40	< 40	300
2	25243913	chr2:25243913:CAAAGAGAG:C	CAAAGAGAG	C	< 40	< 0.01	0.000100295	-1.00386	20.467	-0.00239644	0.00238722	0.960881	0.960881	FALSE	< 0.01	< 0.01	265	79500	< 40	< 40	< 40	< 40	300
2	25243915	chr2:25243915:AAG:A	AAG	A	< 40	< 0.01	0.000162979	-1.01184	11.6168	-0.00749783	0.00741009	0.930591	0.930591	FALSE	< 0.01	< 0.01	265	79500	< 40	< 40	< 40	< 40	300
2	25243917	chr2:25243917:G:GA	G	GA	< 40	< 0.01	0.000150442	-1.00515	17.6752	-0.00321739	0.0032009	0.95465	0.95465	FALSE	< 0.01	< 0.01	265	79500	< 40	< 40	< 40	< 40	300
2	25243918	chr2:25243918:A:C	A	C	< 40	< 0.01	0.000175516	-1.00603	15.967	-0.00394606	0.00392241	0.949761	0.949761	FALSE	< 0.01	< 0.01	265	79500	< 40	< 40	< 40	< 40	300
2	25243918	chr2:25243918:A:T	A	T	< 40	< 0.01	0.000175516	-1.00454	18.5557	-0.00291749	0.00290431	0.956827	0.956827	FALSE	< 0.01	< 0.01	265	79500	< 40	< 40	< 40	< 40	300
2	25243919	chr2:25243919:G:A	G	A	< 40	< 0.01	0.000162979	-1.00555	8.87353	-0.0127706	0.0127001	0.909777	0.909777	FALSE	< 0.01	< 0.01	265	79500	< 40	< 40	< 40	< 40	300
2	25243921	chr2:25243921:G:A	G	A	< 40	< 0.01	0.000188052	-1.00693	15.1289	-0.00439935	0.00436906	0.946934	0.946934	FALSE	< 0.01	< 0.01	265	79500	< 40	< 40	< 40	< 40	300
2	25243922	chr2:25243922:A:G	A	G	< 40	< 0.01	0.000125368	-1.00578	16.4187	-0.003731	0.00370957	0.951154	0.951154	FALSE	< 0.01	< 0.01	265	79500	< 40	< 40	< 40	< 40	300
2	25243923	chr2:25243923:C:G	C	G	< 40	< 0.01	7.5221e-05	-1.00494	9.15569	-0.0119883	0.0119294	0.912599	0.912599	FALSE	< 0.01	< 0.01	265	79500	< 40	< 40	< 40	< 40	300
2	25243924	chr2:25243924:A:C	A	C	< 40	< 0.01	0.000250737	-1.00556	12.8705	-0.00607041	0.00603682	0.937725	0.937725	FALSE	< 0.01	< 0.01	265	79500	< 40	< 40	< 40	< 40	300
2	25243924	chr2:25243924:A:G	A	G	< 40	< 0.01	0.000250737	-1.00498	9.39169	-0.0113938	0.0113374	0.914783	0.914783	FALSE	< 0.01	< 0.01	265	79500	< 40	< 40	< 40	< 40	300
2	25243924	chr2:25243924:A:T	A	T	< 40	< 0.01	0.000250737	-1.0048	13.3736	-0.00561803	0.00559122	0.940109	0.940109	FALSE	< 0.01	< 0.01	265	79500	< 40	< 40	< 40	< 40	300
2	25243928	chr2:25243928:C:A	C	A	< 40	< 0.01	0.000250737	-1.00274	26.9191	-0.00138378	0.00138	0.970286	0.970286	FALSE	< 0.01	< 0.01	265	79500	< 40	< 40	< 40	< 40	300
2	25243928	chr2:25243928:C:T	C	T	< 40	< 0.01	0.000250737	-1.00503	7.58445	-0.0174715	0.0173841	0.894579	0.894579	FALSE	< 0.01	< 0.01	265	79500	< 40	< 40	< 40	< 40	300
2	25243930	chr2:25243930:C:A	C	A	< 40	< 0.01	0.0002382	-1.00722	7.74913	-0.0167732	0.0166531	0.896584	0.896584	FALSE	< 0.01	< 0.01	265	79500	< 40	< 40	< 40	< 40	300
2	25243930	chr2:25243930:C:G	C	G	< 40	< 0.01	0.0002382	-1.00628	11.4564	-0.00766686	0.00761904	0.930008	0.930008	FALSE	< 0.01	< 0.01	265	79500	< 40	< 40	< 40	< 40	300
2	25243930	chr2:25243930:CGG:C	CGG	C	< 40	< 0.01	0.0002382	-1.00613	16.223	-0.00382288	0.0037996	0.950548	0.950548	FALSE	< 0.01	< 0.01	265	79500	< 40	< 40	< 40	< 40	300
2	25243931	chr2:25243931:G:A	G	A	< 40	< 0.01	0.000438789	-1.00545	3.66741	-0.0747548	0.0743499	0.783964	0.783964	FALSE	< 0.01	< 0.01	265	79500	< 40	< 40	< 40	< 40	300
2	25243931	chr2:25243931:G:C	G	C	< 40	< 0.01	0.000438789	-1.00555	16.9873	-0.00348461	0.00346537	0.952797	0.952797	FALSE	< 0.01	< 0.01	265	79500	< 40	< 40	< 40	< 40	300
2	25243933	chr2:25243933:A:AT	A	AT	< 40	< 0.01	0.000137905	-1.00606	15.9362	-0.00396144	0.00393759	0.949663	0.949663	FALSE	< 0.01	< 0.01	265	79500	< 40	< 40	< 40	< 40	300
2	25243933	chr2:25243933:A:C	A	C	< 40	< 0.01	0.000137905	-1.00354	23.417	-0.0018301	0.00182364	0.965817	0.965817	FALSE	< 0.01	< 0.01	265	79500	< 40	< 40	< 40	< 40	300
2	25243936	chr2:25243936:G:A	G	A	< 40	< 0.01	5.01473e-05	-1.00906	13.2863	-0.00571627	0.00566492	0.939461	0.939461	FALSE	< 0.01	< 0.01	265	79500	< 40	< 40	< 40	< 40	300
2	25243944	chr2:25243944:CT:C	CT	C	< 40	< 0.01	5.01473e-05	-1.01301	11.1825	-0.00810093	0.00799687	0.927819	0.927819	FALSE	< 0.01	< 0.01	265	79500	< 40	< 40	< 40	< 40	300
2	25243957	chr2:25243957:A:T	A	T	< 40	< 0.01	0.000162979	-1.00605	16.151	-0.00385673	0.00383354	0.950332	0.950332	FALSE	< 0.01	< 0.01	265	79500	< 40	< 40	< 40	< 40	300
2	25243959	chr2:25243959:A:AGGTG	A	AGGTG	< 40	< 0.01	0.000313421	-1.0066	15.8711	-0.00399616	0.00396997	0.949429	0.949429	FALSE	< 0.01	< 0.01	265	79500	< 40	< 40	< 40	< 40	300
2	25243959	chr2:25243959:AGGTGGGTAAACCTTTGGAG:A	AGGTGGGTAAACCTTTGGAG	A	< 40	< 0.01	0.000313421	-1.00577	16.4592	-0.00371261	0.00369133	0.951274	0.951274	FALSE	< 0.01	< 0.01	265	79500	< 40	< 40	< 40	< 40	300
2	25243966	chr2:25243966:T:TA	T	TA	< 40	< 0.01	0.000263273	-1.00763	15.0066	-0.00447443	0.00444055	0.946466	0.946466	FALSE	< 0.01	< 0.01	265	79500	< 40	< 40	< 40	< 40	300
2	25243966	chr2:25243966:TA:T	TA	T	< 40	< 0.01	0.000263273	-1.0029	24.5821	-0.00165967	0.00165486	0.967457	0.967457	FALSE	< 0.01	< 0.01	265	79500	< 40	< 40	< 40	< 40	300
2	25243968	chr2:25243968:A:AAC	A	AAC	< 40	< 0.01	0.000225663	-1.0053	17.6608	-0.0032231	0.00320612	0.954607	0.954607	FALSE	< 0.01	< 0.01	265	79500	< 40	< 40	< 40	< 40	300
2	25243983	chr2:25243983:C:T	C	T	< 40	< 0.01	7.5221e-05	-1.00786	7.66093	-0.0171727	0.0170387	0.895333	0.895333	FALSE	< 0.01	< 0.01	265	79500	< 40	< 40	< 40	< 40	300
2	25244143	chr2:25244143:CCCAGCACTCACAAATTCCTGGT:C	CCCAGCACTCACAAATTCCTGGT	C	< 40	< 0.01	2.50737e-05	-1.00352	23.4558	-0.00182401	0.00181761	0.965874	0.965874	FALSE	< 0.01	< 0.01	265	79500	< 40	< 40	< 40	< 40	300
2	25244153	chr2:25244153:A:ACAAATTCCTGGTCG	A	ACAAATTCCTGGTCG	< 40	< 0.01	0.00027581	-1.00601	15.7126	-0.00407483	0.00405048	0.94895	0.94895	FALSE	< 0.01	< 0.01	265	79500	< 40	< 40	< 40	< 40	300
2	25244154	chr2:25244154:C:A	C	A	< 40	< 0.01	0.000376105	-1.00554	12.4402	-0.00649749	0.00646167	0.935577	0.935577	FALSE	< 0.01	< 0.01	265	79500	< 40	< 40	< 40	< 40	300
2	25244154	chr2:25244154:C:T	C	T	< 40	< 0.01	0.000376105	-1.00492	6.78403	-0.0218352	0.0217283	0.882239	0.882239	FALSE	< 0.01	< 0.01	265	79500	< 40	< 40	< 40	< 40	300
2	25244163	chr2:25244163:G:A	G	A	< 40	< 0.01	6.26841e-05	-1.00359	12.7523	-0.00617136	0.00614931	0.937272	0.937272	FALSE	< 0.01	< 0.01	265	79500	< 40	< 40	< 40	< 40	300
2	25244167	chr2:25244167:G:A	G	A	< 40	< 0.01	6.26841e-05	-1.00574	9.70264	-0.0106833	0.0106223	0.917442	0.917442	FALSE	< 0.01	< 0.01	265	79500	< 40	< 40	< 40	< 40	300
2	25244178	chr2:25244178:CG:C	CG	C	< 40	< 0.01	5.01473e-05	-1.00429	21.1762	-0.00223956	0.00223	0.962174	0.962174	FALSE	< 0.01	< 0.01	265	79500	< 40	< 40	< 40	< 40	300
2	25244179	chr2:25244179:G:A	G	A	< 40	< 0.01	0.000112831	-1.00637	3.32161	-0.091214	0.0906365	0.761907	0.761907	FALSE	< 0.01	< 0.01	265	79500	< 40	< 40	< 40	< 40	300
2	25244179	chr2:25244179:GA:G	GA	G	< 40	< 0.01	0.000112831	-1.00524	17.6069	-0.00324269	0.00322578	0.95447	0.95447	FALSE	< 0.01	< 0.01	265	79500	< 40	< 40	< 40	< 40	300
2	25244190	chr2:25244190:G:A	G	A	< 40	< 0.01	0.000100295	-1.00558	9.90627	-0.010247	0.0101901	0.919146	0.919146	FALSE	< 0.01	< 0.01	265	79500	< 40	< 40	< 40	< 40	300
2	25244192	chr2:25244192:A:G	A	G	< 40	< 0.01	0.000100295	-1.00502	17.7315	-0.00319659	0.00318061	0.9548	0.9548	FALSE	< 0.01	< 0.01	265	79500	< 40	< 40	< 40	< 40	300
2	25244203	chr2:25244203:C:T	C	T	< 40	< 0.01	7.5221e-05	-1.00539	17.0375	-0.00346355	0.00344497	0.952944	0.952944	FALSE	< 0.01	< 0.01	265	79500	< 40	< 40	< 40	< 40	300
2	25244211	chr2:25244211:C:A	C	A	< 40	< 0.01	2.50737e-05	-1.00386	22.2664	-0.00202476	0.00201697	0.96404	0.96404	FALSE	< 0.01	< 0.01	265	79500	< 40	< 40	< 40	< 40	300
2	25244213	chr2:25244213:C:T	C	T	< 40	< 0.01	2.50737e-05	-1.00426	11.7314	-0.00729702	0.00726609	0.931781	0.931781	FALSE	< 0.01	< 0.01	265	79500	< 40	< 40	< 40	< 40	300
2	25244214	chr2:25244214:G:A	G	A	< 40	< 0.01	0.000325958	-1.00554	5.52414	-0.0329509	0.0327695	0.855563	0.855563	FALSE	< 0.01	< 0.01	265	79500	< 40	< 40	< 40	< 40	300
2	25244217	chr2:25244217:G:A	G	A	< 40	< 0.01	2.50737e-05	-1.00672	15.5627	-0.00415664	0.00412888	0.948422	0.948422	FALSE	< 0.01	< 0.01	265	79500	< 40	< 40	< 40	< 40	300
2	25244226	chr2:25244226:G:A	G	A	< 40	< 0.01	2.50737e-05	-1.00583	11.7152	-0.00732876	0.00728625	0.93158	0.93158	FALSE	< 0.01	< 0.01	265	79500	< 40	< 40	< 40	< 40	300
2	25244230	chr2:25244230:G:A	G	A	< 40	< 0.01	1.25368e-05	-1.00583	12.1585	-0.00680403	0.00676459	0.934069	0.934069	FALSE	< 0.01	< 0.01	265	79500	< 40	< 40	< 40	< 40	300
2	25244230	chr2:25244230:G:C	G	C	< 40	< 0.01	1.25368e-05	-1.00432	19.8911	-0.00253835	0.00252744	0.959731	0.959731	FALSE	< 0.01	< 0.01	265	79500	< 40	< 40	< 40	< 40	300
2	25244230	chr2:25244230:G:GT	G	GT	< 40	< 0.01	1.25368e-05	-1.00756	14.7126	-0.0046547	0.0046198	0.945401	0.945401	FALSE	< 0.01	< 0.01	265	79500	< 40	< 40	< 40	< 40	300
2	25244230	chr2:25244230:G:T	G	T	< 40	< 0.01	1.25368e-05	-1.00711	14.7555	-0.00462563	0.00459298	0.945584	0.945584	FALSE	< 0.01	< 0.01	265	79500	< 40	< 40	< 40	< 40	300
2	25244236	chr2:25244236:ACC:A	ACC	A	< 40	< 0.01	0.000413715	-1.00379	21.1128	-0.00225192	0.00224341	0.962079	0.962079	FALSE	< 0.01	< 0.01	265	79500	< 40	< 40	< 40	< 40	300
2	25244236	chr2:25244236:ACCCT:A	ACCCT	A	< 40	< 0.01	0.000413715	-1.0067	15.8827	-0.00399071	0.00396416	0.949461	0.949461	FALSE	< 0.01	< 0.01	265	79500	< 40	< 40	< 40	< 40	300
2	25244241	chr2:25244241:T:A	T	A	< 40	< 0.01	0.000351031	-1.0067	15.8827	-0.00399071	0.00396416	0.949461	0.949461	FALSE	< 0.01	< 0.01	265	79500	< 40	< 40	< 40	< 40	300
2	25244248	chr2:25244248:G:A	G	A	< 40	< 0.01	0.000125368	-1.00372	22.4701	-0.00198793	0.00198057	0.964371	0.964371	FALSE	< 0.01	< 0.01	265	79500	< 40	< 40	< 40	< 40	300
2	25244248	chr2:25244248:G:C	G	C	< 40	< 0.01	0.000125368	5.76854	2.02237	0.991321	0.00861318	0.00433957	1.24243e-26	TRUE	< 0.01	< 0.01	265	79500	< 40	< 40	< 40	< 40	300
2	25244250	chr2:25244250:A:C	A	C	< 40	< 0.01	0.000137905	-1.00564	17.6051	-0.00324462	0.00322643	0.954448	0.954448	FALSE	< 0.01	< 0.01	265	79500	< 40	< 40	< 40	< 40	300
2	25244255	chr2:25244255:TA:T	TA	T	< 40	< 0.01	0.000501473	-1.00592	11.6553	-0.00740481	0.00736123	0.931224	0.931224	FALSE	< 0.01	< 0.01	265	79500	< 40	< 40	< 40	< 40	300
2	25244263	chr2:25244263:C:A	C	A	< 40	< 0.01	2.50737e-05	-1.0055	12.2413	-0.00671004	0.00667331	0.934535	0.934535	FALSE	< 0.01	< 0.01	265	79500	< 40	< 40	< 40	< 40	300
2	25244263	chr2:25244263:C:T	C	T	< 40	< 0.01	2.50737e-05	-1.00496	17.7185	-0.00320106	0.00318526	0.95477	0.95477	FALSE	< 0.01	< 0.01	265	79500	< 40	< 40	< 40	< 40	300
2	25244264	chr2:25244264:C:T	C	T	< 40	< 0.01	0.000100295	-1.00472	19.287	-0.00270094	0.00268824	0.958454	0.958454	FALSE	< 0.01	< 0.01	265	79500	< 40	< 40	< 40	< 40	300
2	25244265	chr2:25244265:A:T	A	T	< 40	< 0.01	0.000288347	-1.00583	16.711	-0.0036018	0.00358094	0.952005	0.952005	FALSE	< 0.01	< 0.01	265	79500	< 40	< 40	< 40	< 40	300
2	25244265	chr2:25244265:AG:A	AG	A	< 40	< 0.01	0.000288347	-1.00469	10.9376	-0.00839815	0.00835897	0.926813	0.926813	FALSE	< 0.01	< 0.01	265	79500	< 40	< 40	< 40	< 40	300
2	25244269	chr2:25244269:GT:G	GT	G	< 40	< 0.01	3.76105e-05	-1.00719	15.0166	-0.00446655	0.00443465	0.946524	0.946524	FALSE	< 0.01	< 0.01	265	79500	< 40	< 40	< 40	< 40	300
2	25244275	chr2:25244275:C:CT	C	CT	< 40	< 0.01	0.000112831	-1.00576	16.7392	-0.00358944	0.00356888	0.952089	0.952089	FALSE	< 0.01	< 0.01	265	79500	< 40	< 40	< 40	< 40	300
2	25244276	chr2:25244276:TTAATGGCTGCCTGGGCAGCCCC:T	TTAATGGCTGCCTGGGCAGCCCC	T	< 40	< 0.01	0.000250737	-1.0048	18.4098	-0.00296472	0.00295055	0.956473	0.956473	FALSE	< 0.01	< 0.01	265	79500	< 40	< 40	< 40	< 40	300
2	25244278	chr2:25244278:A:G	A	G	< 40	< 0.01	0.000401178	-1.00461	18.9759	-0.0027899	0.00277711	0.957779	0.957779	FALSE	< 0.01	< 0.01	265	79500	< 40	< 40	< 40	< 40	300
2	25244279	chr2:25244279:A:T	A	T	< 40	< 0.01	0.00178023	-1.00549	17.1784	-0.00340731	0.0033887	0.953325	0.953325	FALSE	< 0.01	< 0.01	265	79500	< 40	< 40	< 40	< 40	300
2	25244283	chr2:25244283:CT:C	CT	C	< 40	< 0.01	0.000175516	-1.005	13.0031	-0.0059439	0.00591431	0.938393	0.938393	FALSE	< 0.01	< 0.01	265	79500	< 40	< 40	< 40	< 40	300
2	25244285	chr2:25244285:GC:G	GC	G	< 40	< 0.01	0.000200589	-1.00401	20.6598	-0.00235226	0.00234287	0.96124	0.96124	FALSE	< 0.01	< 0.01	265	79500	< 40	< 40	< 40	< 40	300
2	25244285	chr2:25244285:GCCTGGGCAGC:G	GCCTGGGCAGC	G	< 40	< 0.01	0.000200589	-1.00486	18.2858	-0.00300521	0.00299068	0.956176	0.956176	FALSE	< 0.01	< 0.01	265	79500	< 40	< 40	< 40	< 40	300
2	25244289	chr2:25244289:G:A	G	A	< 40	< 0.01	0.000300884	-1.00451	11.6424	-0.00741083	0.00737755	0.931244	0.931244	FALSE	< 0.01	< 0.01	265	79500	< 40	< 40	< 40	< 40	300
2	25244289	chr2:25244289:GGGCA:G	GGGCA	G	< 40	< 0.01	0.000300884	-1.00341	23.139	-0.00187408	0.00186772	0.965411	0.965411	FALSE	< 0.01	< 0.01	265	79500	< 40	< 40	< 40	< 40	300
2	25244290	chr2:25244290:G:A	G	A	< 40	< 0.01	0.000213126	-1.00427	14.1763	-0.00499713	0.0049759	0.943524	0.943524	FALSE	< 0.01	< 0.01	265	79500	< 40	< 40	< 40	< 40	300
2	25244292	chr2:25244292:CA:C	CA	C	< 40	< 0.01	0.000200589	-1.00448	19.7085	-0.00258602	0.00257449	0.959352	0.959352	FALSE	< 0.01	< 0.01	265	79500	< 40	< 40	< 40	< 40	300
2	25244294	chr2:25244294:GC:G	GC	G	< 40	< 0.01	0.000213126	-1.00488	13.0625	-0.0058893	0.00586068	0.93868	0.93868	FALSE	< 0.01	< 0.01	265	79500	< 40	< 40	< 40	< 40	300
2	25244295	chr2:25244295:C:G	C	G	< 40	< 0.01	0.000175516	-1.00545	12.2696	-0.00667889	0.00664266	0.934689	0.934689	FALSE	< 0.01	< 0.01	265	79500	< 40	< 40	< 40	< 40	300
2	25244299	chr2:25244299:C:T	C	T	< 40	< 0.01	8.77578e-05	-1.00453	11.0596	-0.00821262	0.00817558	0.927629	0.927629	FALSE	< 0.01	< 0.01	265	79500	< 40	< 40	< 40	< 40	300
2	25244302	chr2:25244302:C:A	C	A	< 40	< 0.01	8.77578e-05	-1.00663	15.6549	-0.00410738	0.00408035	0.948731	0.948731	FALSE	< 0.01	< 0.01	265	79500	< 40	< 40	< 40	< 40	300
2	25244311	chr2:25244311:G:A	G	A	< 40	< 0.01	5.01473e-05	-1.004	19.5163	-0.00263596	0.00262546	0.958972	0.958972	FALSE	< 0.01	< 0.01	265	79500	< 40	< 40	< 40	< 40	300
2	25244312	chr2:25244312:A:G	A	G	< 40	< 0.01	6.26841e-05	-1.00436	18.8656	-0.00282193	0.00280969	0.957543	0.957543	FALSE	< 0.01	< 0.01	265	79500	< 40	< 40	< 40	< 40	300
2	25244312	chr2:25244312:AG:A	AG	A	< 40	< 0.01	6.26841e-05	-1.01184	11.5676	-0.00756179	0.00747327	0.930296	0.930296	FALSE	< 0.01	< 0.01	265	79500	< 40	< 40	< 40	< 40	300
2	25244316	chr2:25244316:CCA:C	CCA	C	< 40	< 0.01	5.01473e-05	-1.00648	15.2198	-0.00434499	0.00431701	0.947274	0.947274	FALSE	< 0.01	< 0.01	265	79500	< 40	< 40	< 40	< 40	300
2	25244321	chr2:25244321:C:A	C	A	< 40	< 0.01	0.000137905	-1.00626	11.8944	-0.00711261	0.00706833	0.932579	0.932579	FALSE	< 0.01	< 0.01	265	79500	< 40	< 40	< 40	< 40	300
2	25244329	chr2:25244329:G:A	G	A	65	< 0.01	8.77578e-05	-1.00727	2.10894	-0.226474	0.22484	0.632921	0.632921	FALSE	< 0.01	< 0.01	265	79500	< 40	< 40	< 40	65	300
2	25244329	chr2:25244329:G:T	G	T	< 40	< 0.01	8.77578e-05	-1.00544	17.6174	-0.00323948	0.00322195	0.954489	0.954489	FALSE	< 0.01	< 0.01	265	79500	< 40	< 40	< 40	< 40	300
2	25244330	chr2:25244330:CA:C	CA	C	< 40	< 0.01	0.000137905	-1.00464	13.0945	-0.0058591	0.00583206	0.938845	0.938845	FALSE	< 0.01	< 0.01	265	79500	< 40	< 40	< 40	< 40	300
2	25244335	chr2:25244335:G:C	G	C	< 40	< 0.01	7.5221e-05	-1.00449	18.2516	-0.00301539	0.00300192	0.95611	0.95611	FALSE	< 0.01	< 0.01	265	79500	< 40	< 40	< 40	< 40	300
2	25244335	chr2:25244335:G:T	G	T	< 40	< 0.01	7.5221e-05	-1.00459	18.3881	-0.00297109	0.00295752	0.956431	0.956431	FALSE	< 0.01	< 0.01	265	79500	< 40	< 40	< 40	< 40	300
2	25244338	chr2:25244338:C:A	C	A	< 40	< 0.01	0.000100295	-1.00652	11.4963	-0.00761567	0.00756635	0.930233	0.930233	FALSE	< 0.01	< 0.01	265	79500	< 40	< 40	< 40	< 40	300
2	25244338	chr2:25244338:C:G	C	G	< 40	< 0.01	0.000100295	-1.00645	15.672	-0.0040977	0.00407146	0.948796	0.948796	FALSE	< 0.01	< 0.01	265	79500	< 40	< 40	< 40	< 40	300
2	25244339	chr2:25244339:C:G	C	G	< 40	< 0.01	8.77578e-05	-1.0072	14.7807	-0.00461024	0.00457728	0.945672	0.945672	FALSE	< 0.01	< 0.01	265	79500	< 40	< 40	< 40	< 40	300
2	25244339	chr2:25244339:C:T	C	T	< 40	< 0.01	8.77578e-05	-1.00569	16.5609	-0.00366687	0.00364614	0.951577	0.951577	FALSE	< 0.01	< 0.01	265	79500	< 40	< 40	< 40	< 40	300
2	25244339	chr2:25244339:CT:C	CT	C	< 40	< 0.01	8.77578e-05	-1.00437	19.173	-0.0027322	0.00272031	0.958222	0.958222	FALSE	< 0.01	< 0.01	265	79500	< 40	< 40	< 40	< 40	300
2	25244340	chr2:25244340:T:A	T	A	< 40	< 0.01	0.00112831	-1.00518	17.6227	-0.00323668	0.00322	0.954514	0.954514	FALSE	< 0.01	< 0.01	265	79500	< 40	< 40	< 40	< 40	300
2	25244539	chr2:25244539:C:T	C	T	< 40	< 0.01	0.0002382	-1.00498	7.80709	-0.0164884	0.0164067	0.897574	0.897574	FALSE	< 0.01	< 0.01	265	79500	< 40	< 40	< 40	< 40	300
2	25244540	chr2:25244540:C:A	C	A	< 40	< 0.01	5.01473e-05	-1.00509	18.082	-0.00307408	0.0030585	0.955672	0.955672	FALSE	< 0.01	< 0.01	265	79500	< 40	< 40	< 40	< 40	300
2	25244541	chr2:25244541:T:C	T	C	< 40	< 0.01	0.000137905	-1.00449	19.738	-0.00257833	0.00256681	0.959412	0.959412	FALSE	< 0.01	< 0.01	265	79500	< 40	< 40	< 40	< 40	300
2	25244543	chr2:25244543:C:CA	C	CA	< 40	< 0.01	7.5221e-05	-1.00517	17.6697	-0.00321945	0.00320288	0.954635	0.954635	FALSE	< 0.01	< 0.01	265	79500	< 40	< 40	< 40	< 40	300
2	25244548	chr2:25244548:G:A	G	A	< 40	< 0.01	5.01473e-05	-1.00498	18.384	-0.00297358	0.00295884	0.956404	0.956404	FALSE	< 0.01	< 0.01	265	79500	< 40	< 40	< 40	< 40	300
2	25244548	chr2:25244548:GT:G	GT	G	< 40	< 0.01	5.01473e-05	-1.00469	18.3328	-0.00298931	0.00297537	0.956296	0.956296	FALSE	< 0.01	< 0.01	265	79500	< 40	< 40	< 40	< 40	300
2	25244550	chr2:25244550:TG:T	TG	T	< 40	< 0.01	0.000614305	-1.00673	8.26956	-0.0147214	0.014623	0.903105	0.903105	FALSE	< 0.01	< 0.01	265	79500	< 40	< 40	< 40	< 40	300
2	25244551	chr2:25244551:G:GT	G	GT	< 40	< 0.01	0.000112831	-1.00661	15.5087	-0.00418512	0.00415764	0.948249	0.948249	FALSE	< 0.01	< 0.01	265	79500	< 40	< 40	< 40	< 40	300
2	25244559	chr2:25244559:C:A	C	A	< 40	< 0.01	8.77578e-05	-1.00652	15.5113	-0.00418339	0.00415628	0.948262	0.948262	FALSE	< 0.01	< 0.01	265	79500	< 40	< 40	< 40	< 40	300
2	25244559	chr2:25244559:C:T	C	T	< 40	< 0.01	8.77578e-05	-1.00625	9.55978	-0.0110106	0.0109422	0.916171	0.916171	FALSE	< 0.01	< 0.01	265	79500	< 40	< 40	< 40	< 40	300
2	25244560	chr2:25244560:G:A	G	A	< 40	< 0.01	0.000112831	-1.00401	12.9655	-0.00597258	0.00594872	0.938276	0.938276	FALSE	< 0.01	< 0.01	265	79500	< 40	< 40	< 40	< 40	300
2	25244563	chr2:25244563:CAT:C	CAT	C	< 40	< 0.01	8.77578e-05	-1.00966	8.04152	-0.0156134	0.0154641	0.900084	0.900084	FALSE	< 0.01	< 0.01	265	79500	< 40	< 40	< 40	< 40	300
2	25244567	chr2:25244567:A:C	A	C	< 40	< 0.01	0.000175516	-1.00506	12.8568	-0.00608029	0.00604966	0.93769	0.93769	FALSE	< 0.01	< 0.01	265	79500	< 40	< 40	< 40	< 40	300
2	25244568	chr2:25244568:G:A	G	A	< 40	< 0.01	5.01473e-05	-1.00974	8.59595	-0.0136654	0.0135336	0.90649	0.90649	FALSE	< 0.01	< 0.01	265	79500	< 40	< 40	< 40	< 40	300
2	25244575	chr2:25244575:A:C	A	C	< 40	< 0.01	0.000263273	-1.00548	12.2348	-0.00671702	0.00668041	0.934502	0.934502	FALSE	< 0.01	< 0.01	265	79500	< 40	< 40	< 40	< 40	300
2	25244579	chr2:25244579:C:A	C	A	< 40	< 0.01	0.000175516	-1.00532	12.4752	-0.00645969	0.00642547	0.935771	0.935771	FALSE	< 0.01	< 0.01	265	79500	< 40	< 40	< 40	< 40	300
2	25244579	chr2:25244579:C:G	C	G	< 40	< 0.01	0.000175516	-1.00471	11.0609	-0.00821216	0.00817371	0.927624	0.927624	FALSE	< 0.01	< 0.01	265	79500	< 40	< 40	< 40	< 40	300
2	25244579	chr2:25244579:C:T	C	T	< 40	< 0.01	0.000175516	-1.0047	18.2694	-0.00301014	0.00299606	0.956144	0.956144	FALSE	< 0.01	< 0.01	265	79500	< 40	< 40	< 40	< 40	300
2	25244580	chr2:25244580:C:A	C	A	< 40	< 0.01	0.000200589	-1.00682	5.46582	-0.0337009	0.0334727	0.853854	0.853854	FALSE	< 0.01	< 0.01	265	79500	< 40	< 40	< 40	< 40	300
2	25244580	chr2:25244580:C:T	C	T	< 40	< 0.01	0.000200589	-1.00521	17.795	-0.00317442	0.00315796	0.954952	0.954952	FALSE	< 0.01	< 0.01	265	79500	< 40	< 40	< 40	< 40	300
2	25244585	chr2:25244585:CA:C	CA	C	< 40	< 0.01	3.76105e-05	-1.00548	16.9885	-0.00348388	0.00346489	0.952804	0.952804	FALSE	< 0.01	< 0.01	265	79500	< 40	< 40	< 40	< 40	300
2	25244587	chr2:25244587:G:T	G	T	< 40	< 0.01	7.5221e-05	-1.00543	16.8309	-0.00354926	0.0035301	0.952365	0.952365	FALSE	< 0.01	< 0.01	265	79500	< 40	< 40	< 40	< 40	300
2	25244596	chr2:25244596:G:A	G	A	< 40	< 0.01	2.50737e-05	-1.00503	8.26626	-0.0147082	0.0146346	0.90323	0.90323	FALSE	< 0.01	< 0.01	265	79500	< 40	< 40	< 40	< 40	300
2	25244605	chr2:25244605:CT:C	CT	C	< 40	< 0.01	6.26841e-05	-1.00527	17.7137	-0.00320379	0.00318701	0.954744	0.954744	FALSE	< 0.01	< 0.01	265	79500	< 40	< 40	< 40	< 40	300
2	25244607	chr2:25244607:G:A	G	A	< 40	< 0.01	7.5221e-05	-1.00478	18.4571	-0.00294946	0.00293543	0.956586	0.956586	FALSE	< 0.01	< 0.01	265	79500	< 40	< 40	< 40	< 40	300
2	25244609	chr2:25244609:T:C	T	C	< 40	< 0.01	0.00027581	-1.00574	9.86863	-0.0103269	0.010268	0.918826	0.918826	FALSE	< 0.01	< 0.01	265	79500	< 40	< 40	< 40	< 40	300
2	25244613	chr2:25244613:C:T	C	T	< 40	< 0.01	3.76105e-05	-1.00488	13.0264	-0.00592193	0.00589316	0.938511	0.938511	FALSE	< 0.01	< 0.01	265	79500	< 40	< 40	< 40	< 40	300
2	25244614	chr2:25244614:G:A	G	A	< 40	< 0.01	5.01473e-05	-1.00478	13.2324	-0.00573843	0.00571114	0.939472	0.939472	FALSE	< 0.01	< 0.01	265	79500	< 40	< 40	< 40	< 40	300
2	25244614	chr2:25244614:G:GT	G	GT	< 40	< 0.01	5.01473e-05	-1.00473	18.1564	-0.00304783	0.00303349	0.95587	0.95587	FALSE	< 0.01	< 0.01	265	79500	< 40	< 40	< 40	< 40	300
2	25244615	chr2:25244615:T:C	T	C	< 40	< 0.01	0.000100295	-1.004	20.4677	-0.00239661	0.00238706	0.960877	0.960877	FALSE	< 0.01	< 0.01	265	79500	< 40	< 40	< 40	< 40	300
2	25244617	chr2:25244617:G:A	G	A	< 40	< 0.01	3.76105e-05	-1.00709	8.54912	-0.0137792	0.0136823	0.906226	0.906226	FALSE	< 0.01	< 0.01	265	79500	< 40	< 40	< 40	< 40	300
2	25244620	chr2:25244620:G:A	G	A	< 40	< 0.01	8.77578e-05	-1.00619	12.3598	-0.00658656	0.00654604	0.935117	0.935117	FALSE	< 0.01	< 0.01	265	79500	< 40	< 40	< 40	< 40	300
2	25244620	chr2:25244620:GTCGTA:G	GTCGTA	G	< 40	< 0.01	8.77578e-05	-1.00398	20.013	-0.00250667	0.00249675	0.95999	0.95999	FALSE	< 0.01	< 0.01	265	79500	< 40	< 40	< 40	< 40	300
2	25244622	chr2:25244622:C:T	C	T	< 40	< 0.01	6.26841e-05	-1.00626	9.27235	-0.0117039	0.0116311	0.913581	0.913581	FALSE	< 0.01	< 0.01	265	79500	< 40	< 40	< 40	< 40	300
2	25244623	chr2:25244623:G:A	G	A	< 40	< 0.01	7.5221e-05	-1.00491	7.61048	-0.0173502	0.0172654	0.89495	0.89495	FALSE	< 0.01	< 0.01	265	79500	< 40	< 40	< 40	< 40	300
2	25244623	chr2:25244623:G:C	G	C	< 40	< 0.01	7.5221e-05	-1.00561	12.1302	-0.0068343	0.00679619	0.93393	0.93393	FALSE	< 0.01	< 0.01	265	79500	< 40	< 40	< 40	< 40	300
2	25244628	chr2:25244628:G:A	G	A	< 40	< 0.01	3.76105e-05	-1.00485	9.30949	-0.0115945	0.0115385	0.914044	0.914044	FALSE	< 0.01	< 0.01	265	79500	< 40	< 40	< 40	< 40	300
2	25244629	chr2:25244629:G:C	G	C	< 40	< 0.01	3.76105e-05	-1.00547	16.8746	-0.00353103	0.00351182	0.952486	0.952486	FALSE	< 0.01	< 0.01	265	79500	< 40	< 40	< 40	< 40	300
2	25244632	chr2:25244632:C:T	C	T	< 40	< 0.01	3.76105e-05	-1.00668	7.91942	-0.0160512	0.0159446	0.898849	0.898849	FALSE	< 0.01	< 0.01	265	79500	< 40	< 40	< 40	< 40	300
2	25244640	chr2:25244640:C:A	C	A	< 40	< 0.01	6.26841e-05	-1.00717	14.7398	-0.00463573	0.00460274	0.945523	0.945523	FALSE	< 0.01	< 0.01	265	79500	< 40	< 40	< 40	< 40	300
2	25244647	chr2:25244647:G:T	G	T	< 40	< 0.01	5.01473e-05	-1.00472	13.7835	-0.00528848	0.00526361	0.941891	0.941891	FALSE	< 0.01	< 0.01	265	79500	< 40	< 40	< 40	< 40	300
2	25244653	chr2:25244653:C:T	C	T	< 40	< 0.01	5.01473e-05	-1.00385	19.6482	-0.00260029	0.00259031	0.959253	0.959253	FALSE	< 0.01	< 0.01	265	79500	< 40	< 40	< 40	< 40	300
2	25244653	chr2:25244653:CTA:C	CTA	C	< 40	< 0.01	5.01473e-05	-1.00477	13.1901	-0.00577525	0.00574787	0.939279	0.939279	FALSE	< 0.01	< 0.01	265	79500	< 40	< 40	< 40	< 40	300
2	25244654	chr2:25244654:T:C	T	C	< 40	< 0.01	0.000351031	-1.00467	13.31	-0.00567109	0.00564473	0.939831	0.939831	FALSE	< 0.01	< 0.01	265	79500	< 40	< 40	< 40	< 40	300
2	25244659	chr2:25244659:A:T	A	T	< 40	< 0.01	0.000175516	-1.00641	15.6805	-0.00409311	0.00406705	0.948825	0.948825	FALSE	< 0.01	< 0.01	265	79500	< 40	< 40	< 40	< 40	300
2	25244662	chr2:25244662:A:T	A	T	< 40	< 0.01	0.000125368	-1.00832	10.1743	-0.00974065	0.00966032	0.921056	0.921056	FALSE	< 0.01	< 0.01	265	79500	< 40	< 40	< 40	< 40	300
2	25244665	chr2:25244665:G:T	G	T	< 40	< 0.01	6.26841e-05	-1.00458	14.1276	-0.00503323	0.00501029	0.943312	0.943312	FALSE	< 0.01	< 0.01	265	79500	< 40	< 40	< 40	< 40	300
2	25245246	chr2:25245246:CTCCTACCT:C	CTCCTACCT	C	< 40	< 0.01	0	-1.00654	15.9458	-0.00395859	0.00393287	0.949669	0.949669	FALSE	< 0.01	< 0.01	265	79500	< 40	< 40	< 40	< 40	300
2	25245251	chr2:25245251:A:C	A	C	< 40	< 0.01	0.0002382	-1.0051	17.3712	-0.0033308	0.00331391	0.95386	0.95386	FALSE	< 0.01	< 0.01	265	79500	< 40	< 40	< 40	< 40	300
2	25245252	chr2:25245252:C:T	C	T	< 40	< 0.01	0.000112831	-1.00547	9.12357	-0.0120793	0.0120135	0.912246	0.912246	FALSE	< 0.01	< 0.01	265	79500	< 40	< 40	< 40	< 40	300
2	25245255	chr2:25245255:TG:T	TG	T	< 40	< 0.01	0.000137905	-1.00459	19.2278	-0.00271723	0.00270482	0.958332	0.958332	FALSE	< 0.01	< 0.01	265	79500	< 40	< 40	< 40	< 40	300
2	25245256	chr2:25245256:G:C	G	C	< 40	< 0.01	6.26841e-05	-1.00705	15.103	-0.00441495	0.00438404	0.946837	0.946837	FALSE	< 0.01	< 0.01	265	79500	< 40	< 40	< 40	< 40	300
2	25245262	chr2:25245262:T:C	T	C	< 40	< 0.01	0.000175516	-1.00612	9.583	-0.0109558	0.0108892	0.916384	0.916384	FALSE	< 0.01	< 0.01	265	79500	< 40	< 40	< 40	< 40	300
2	25245264	chr2:25245264:G:A	G	A	< 40	< 0.01	3.76105e-05	-1.00411	19.2134	-0.00272002	0.00270888	0.958321	0.958321	FALSE	< 0.01	< 0.01	265	79500	< 40	< 40	< 40	< 40	300
2	25245265	chr2:25245265:G:C	G	C	< 40	< 0.01	1.25368e-05	-1.00459	14.0739	-0.00507174	0.00504858	0.943096	0.943096	FALSE	< 0.01	< 0.01	265	79500	< 40	< 40	< 40	< 40	300
2	25245266	chr2:25245266:C:T	C	T	< 40	< 0.01	3.76105e-05	-1.00518	17.3448	-0.00334121	0.00332399	0.953786	0.953786	FALSE	< 0.01	< 0.01	265	79500	< 40	< 40	< 40	< 40	300
2	25245266	chr2:25245266:CA:C	CA	C	< 40	< 0.01	3.76105e-05	-1.0048	18.6147	-0.00289979	0.00288595	0.956952	0.956952	FALSE	< 0.01	< 0.01	265	79500	< 40	< 40	< 40	< 40	300
2	25245267	chr2:25245267:A:C	A	C	< 40	< 0.01	0.000150442	-1.00887	10.1565	-0.00978007	0.00969411	0.920875	0.920875	FALSE	< 0.01	< 0.01	265	79500	< 40	< 40	< 40	< 40	300
2	25245267	chr2:25245267:A:G	A	G	< 40	< 0.01	0.000150442	-2.24323	0.762055	0.993512	0.00642147	0.00324362	2.67528e-35	TRUE	< 0.01	< 0.01	265	79500	< 40	< 40	< 40	< 40	300
2	25245271	chr2:25245271:T:A	T	A	< 40	< 0.01	7.5221e-05	-1.0044	11.1034	-0.008147	0.0081113	0.927922	0.927922	FALSE	< 0.01	< 0.01	265	79500	< 40	< 40	< 40	< 40	300
2	25245275	chr2:25245275:C:T	C	T	< 40	< 0.01	6.26841e-05	-1.00568	11.9477	-0.00704514	0.00700537	0.932919	0.932919	FALSE	< 0.01	< 0.01	265	79500	< 40	< 40	< 40	< 40	300
2	25245276	chr2:25245276:C:A	C	A	< 40	< 0.01	7.5221e-05	-2.24323	0.762055	0.993512	0.00642147	0.00324362	2.67528e-35	TRUE	< 0.01	< 0.01	265	79500	< 40	< 40	< 40	< 40	300
2	25245284	chr2:25245284:A:G	A	G	< 40	< 0.01	0.000188052	-1.00623	11.3556	-0.00780323	0.00775493	0.929392	0.929392	FALSE	< 0.01	< 0.01	265	79500	< 40	< 40	< 40	< 40	300
2	25245284	chr2:25245284:AG:A	AG	A	< 40	< 0.01	0.000188052	-1.00509	8.78234	-0.0130312	0.0129652	0.908886	0.908886	FALSE	< 0.01	< 0.01	265	79500	< 40	< 40	< 40	< 40	300
2	25245290	chr2:25245290:T:C	T	C	< 40	< 0.01	0.000100295	-1.00524	17.4139	-0.00331496	0.00329767	0.953967	0.953967	FALSE	< 0.01	< 0.01	265	79500	< 40	< 40	< 40	< 40	300
2	25245294	chr2:25245294:C:A	C	A	< 40	< 0.01	5.01473e-05	-1.00415	20.137	-0.00247634	0.00246611	0.960229	0.960229	FALSE	< 0.01	< 0.01	265	79500	< 40	< 40	< 40	< 40	300
2	25245296	chr2:25245296:AG:A	AG	A	< 40	< 0.01	0.000175516	-1.00501	7.85162	-0.0163024	0.0162212	0.898149	0.898149	FALSE	< 0.01	< 0.01	265	79500	< 40	< 40	< 40	< 40	300
2	25245299	chr2:25245299:G:GT	G	GT	< 40	< 0.01	0.000100295	-1.01279	11.2513	-0.00800043	0.00789942	0.928275	0.928275	FALSE	< 0.01	< 0.01	265	79500	< 40	< 40	< 40	< 40	300
2	25245304	chr2:25245304:A:AT	A	AT	< 40	< 0.01	0.000225663	-1.00412	19.988	-0.00251333	0.00250301	0.959934	0.959934	FALSE	< 0.01	< 0.01	265	79500	< 40	< 40	< 40	< 40	300
2	25245307	chr2:25245307:G:A	G	A	< 40	< 0.01	2.50737e-05	-1.0075	11.2098	-0.00801767	0.00795801	0.928385	0.928385	FALSE	< 0.01	< 0.01	265	79500	< 40	< 40	< 40	< 40	300
2	25245317	chr2:25245317:C:T	C	T	< 40	< 0.01	0.000112831	-1.0066	7.91483	-0.0160684	0.0159631	0.898799	0.898799	FALSE	< 0.01	< 0.01	265	79500	< 40	< 40	< 40	< 40	300
2	25245317	chr2:25245317:CA:C	CA	C	< 40	< 0.01	0.000112831	-1.00782	14.1762	-0.00501489	0.00497599	0.943325	0.943325	FALSE	< 0.01	< 0.01	265	79500	< 40	< 40	< 40	< 40	300
2	25245318	chr2:25245318:A:G	A	G	< 40	< 0.01	0.000338494	-1.0039	14.4628	-0.00479936	0.00478071	0.944661	0.944661	FALSE	< 0.01	< 0.01	265	79500	< 40	< 40	< 40	< 40	300
2	25245325	chr2:25245325:G:T	G	T	< 40	< 0.01	6.26841e-05	-1.00612	15.8759	-0.00399184	0.00396755	0.949469	0.949469	FALSE	< 0.01	< 0.01	265	79500	< 40	< 40	< 40	< 40	300
2	25245326	chr2:25245326:C:A	C	A	< 40	< 0.01	0.000125368	-1.00766	14.0624	-0.00509557	0.00505684	0.942876	0.942876	FALSE	< 0.01	< 0.01	265	79500	< 40	< 40	< 40	< 40	300
2	25245328	chr2:25245328:G:A	G	A	< 40	< 0.01	3.76105e-05	-1.00351	23.5698	-0.00180637	0.00180006	0.96604	0.96604	FALSE	< 0.01	< 0.01	265	79500	< 40	< 40	< 40	< 40	300
2	25245342	chr2:25245342:A:T	A	T	< 40	< 0.01	3.76105e-05	-1.00565	12.0275	-0.00695184	0.00691278	0.933364	0.933364	FALSE	< 0.01	< 0.01	265	79500	< 40	< 40	< 40	< 40	300
2	25246019	chr2:25246019:C:G	C	G	< 40	< 0.01	0.000112831	-1.00637	15.3566	-0.00426742	0.00424042	0.94775	0.94775	FALSE	< 0.01	< 0.01	265	79500	< 40	< 40	< 40	< 40	300
2	25246019	chr2:25246019:C:T	C	T	< 40	< 0.01	0.000112831	-1.00598	7.43383	-0.0182039	0.0180957	0.892355	0.892355	FALSE	< 0.01	< 0.01	265	79500	< 40	< 40	< 40	< 40	300
2	25246027	chr2:25246027:GTTCCGGCACTTCT:G	GTTCCGGCACTTCT	G	< 40	< 0.01	6.26841e-05	-1.00384	20.5593	-0.00237491	0.00236583	0.961058	0.961058	FALSE	< 0.01	< 0.01	265	79500	< 40	< 40	< 40	< 40	300
2	25246040	chr2:25246040:T:TGC	T	TGC	< 40	< 0.01	7.5221e-05	-4.44552	1.43814	0.996011	0.00396249	0.00199381	2.17028e-56	TRUE	< 0.01	< 0.01	265	79500	< 40	< 40	< 40	< 40	300
2	25246041	chr2:25246041:G:A	G	A	< 40	< 0.01	0.000112831	-1.00555	16.6489	-0.00362771	0.00360768	0.951839	0.951839	FALSE	< 0.01	< 0.01	265	79500	< 40	< 40	< 40	< 40	300
2	25246045	chr2:25246045:C:T	C	T	< 40	< 0.01	0	-1.00499	18.2101	-0.00303065	0.00301561	0.955988	0.955988	FALSE	< 0.01	< 0.01	265	79500	< 40	< 40	< 40	< 40	300
2	25246051	chr2:25246051:G:A	G	A	< 40	< 0.01	3.76105e-05	-1.00528	16.9271	-0.00350853	0.00349009	0.952642	0.952642	FALSE	< 0.01	< 0.01	265	79500	< 40	< 40	< 40	< 40	300
2	25246051	chr2:25246051:G:C	G	C	< 40	< 0.01	3.76105e-05	-1.0044	20.6517	-0.00235503	0.0023447	0.96121	0.96121	FALSE	< 0.01	< 0.01	265	79500	< 40	< 40	< 40	< 40	300
2	25246062	chr2:25246062:G:A	G	A	< 40	< 0.01	2.50737e-05	-1.0038	20.5206	-0.00238378	0.00237476	0.960986	0.960986	FALSE	< 0.01	< 0.01	265	79500	< 40	< 40	< 40	< 40	300
2	25246065	chr2:25246065:C:A	C	A	< 40	< 0.01	2.50737e-05	-1.00459	19.0203	-0.00277685	0.00276417	0.957878	0.957878	FALSE	< 0.01	< 0.01	265	79500	< 40	< 40	< 40	< 40	300
2	25246065	chr2:25246065:C:G	C	G	< 40	< 0.01	2.50737e-05	-1.00318	22.847	-0.00192186	0.00191577	0.964977	0.964977	FALSE	< 0.01	< 0.01	265	79500	< 40	< 40	< 40	< 40	300
2	25246066	chr2:25246066:T:C	T	C	< 40	< 0.01	0.000175516	-1.00874	13.4275	-0.00559488	0.00554641	0.940115	0.940115	FALSE	< 0.01	< 0.01	265	79500	< 40	< 40	< 40	< 40	300
2	25246067	chr2:25246067:G:T	G	T	< 40	< 0.01	6.26841e-05	-1.00312	23.0752	-0.00188392	0.00187806	0.965325	0.965325	FALSE	< 0.01	< 0.01	265	79500	< 40	< 40	< 40	< 40	300
2	25246159	chr2:25246159:C:A	C	A	< 40	< 0.01	0.000137905	5.34146	1.95974	0.987165	0.0127024	0.00641865	1.97282e-18	TRUE	< 0.01	< 0.01	265	79500	< 40	< 40	< 40	< 40	300
2	25246159	chr2:25246159:C:T	C	T	< 40	< 0.01	0.000137905	-1.00535	6.73386	-0.0221713	0.0220532	0.881318	0.881318	FALSE	< 0.01	< 0.01	265	79500	< 40	< 40	< 40	< 40	300
2	25246160	chr2:25246160:C:T	C	T	< 40	< 0.01	0.000175516	-1.00668	15.855	-0.00400463	0.00397804	0.949374	0.949374	FALSE	< 0.01	< 0.01	265	79500	< 40	< 40	< 40	< 40	300
2	25246162	chr2:25246162:C:T	C	T	< 40	< 0.01	3.76105e-05	-1.005	19.2177	-0.00272122	0.00270769	0.958293	0.958293	FALSE	< 0.01	< 0.01	265	79500	< 40	< 40	< 40	< 40	300
2	25246176	chr2:25246176:A:G	A	G	< 40	< 0.01	0.000388642	-1.00572	7.58458	-0.017483	0.0173835	0.894509	0.894509	FALSE	< 0.01	< 0.01	265	79500	< 40	< 40	< 40	< 40	300
2	25246197	chr2:25246197:C:CGAGA	C	CGAGA	< 40	< 0.01	1.25368e-05	-1.00406	21.8985	-0.00209379	0.00208532	0.963429	0.963429	FALSE	< 0.01	< 0.01	265	79500	< 40	< 40	< 40	< 40	300
2	25246214	chr2:25246214:T:TA	T	TA	< 40	< 0.01	0.000125368	-1.00422	21.0141	-0.00227407	0.00226452	0.961885	0.961885	FALSE	< 0.01	< 0.01	265	79500	< 40	< 40	< 40	< 40	300
2	25246214	chr2:25246214:TC:T	TC	T	< 40	< 0.01	0.000125368	-1.00694	8.07857	-0.0154289	0.0153225	0.900806	0.900806	FALSE	< 0.01	< 0.01	265	79500	< 40	< 40	< 40	< 40	300
2	25246216	chr2:25246216:C:T	C	T	< 40	< 0.01	0.000213126	-1.00598	16.4621	-0.0037121	0.00369004	0.951272	0.951272	FALSE	< 0.01	< 0.01	265	79500	< 40	< 40	< 40	< 40	300
2	25246221	chr2:25246221:CT:C	CT	C	< 40	< 0.01	5.01473e-05	-1.00659	15.52	-0.00417896	0.00415161	0.948287	0.948287	FALSE	< 0.01	< 0.01	265	79500	< 40	< 40	< 40	< 40	300
2	25246223	chr2:25246223:T:A	T	A	< 40	< 0.01	0.000300884	-1.00524	17.2777	-0.00336742	0.00334985	0.953604	0.953604	FALSE	< 0.01	< 0.01	265	79500	< 40	< 40	< 40	< 40	300
2	25246226	chr2:25246226:T:A	T	A	< 40	< 0.01	0.000112831	-1.00961	9.42363	-0.0113689	0.0112607	0.914681	0.914681	FALSE	< 0.01	< 0.01	265	79500	< 40	< 40	< 40	< 40	300
2	25246227	chr2:25246227:G:C	G	C	< 40	< 0.01	0	-1.00872	13.5019	-0.00553327	0.00548545	0.940446	0.940446	FALSE	< 0.01	< 0.01	265	79500	< 40	< 40	< 40	< 40	300
2	25246235	chr2:25246235:GA:G	GA	G	< 40	< 0.01	1.25368e-05	-1.00569	17.2803	-0.00336793	0.00334888	0.95359	0.95359	FALSE	< 0.01	< 0.01	265	79500	< 40	< 40	< 40	< 40	300
2	25246245	chr2:25246245:G:A	G	A	< 40	< 0.01	3.76105e-05	-1.00481	13.141	-0.00581869	0.00579082	0.93905	0.93905	FALSE	< 0.01	< 0.01	265	79500	< 40	< 40	< 40	< 40	300
2	25246254	chr2:25246254:T:G	T	G	< 40	< 0.01	3.76105e-05	-1.00337	25.6006	-0.00153094	0.0015258	0.968737	0.968737	FALSE	< 0.01	< 0.01	265	79500	< 40	< 40	< 40	< 40	300
2	25246618	chr2:25246618:A:G	A	G	< 40	< 0.01	0.000426252	-1.00625	11.5599	-0.0075301	0.00748332	0.930634	0.930634	FALSE	< 0.01	< 0.01	265	79500	< 40	< 40	< 40	< 40	300
2	25246618	chr2:25246618:A:T	A	T	< 40	< 0.01	0.000426252	-1.00623	16.2877	-0.00379295	0.00376947	0.950739	0.950739	FALSE	< 0.01	< 0.01	265	79500	< 40	< 40	< 40	< 40	300
2	25246619	chr2:25246619:C:A	C	A	< 40	< 0.01	0.000125368	-1.00657	15.5188	-0.00417952	0.00415224	0.948284	0.948284	FALSE	< 0.01	< 0.01	265	79500	< 40	< 40	< 40	< 40	300
2	25246619	chr2:25246619:C:G	C	G	< 40	< 0.01	0.000125368	-1.00534	16.9863	-0.00348429	0.00346578	0.952805	0.952805	FALSE	< 0.01	< 0.01	265	79500	< 40	< 40	< 40	< 40	300
2	25246619	chr2:25246619:C:T	C	T	< 40	< 0.01	0.000125368	4.82404	1.82037	0.983901	0.0159872	0.0080486	7.1659e-15	TRUE	< 0.01	< 0.01	265	79500	< 40	< 40	< 40	< 40	300
2	25246627	chr2:25246627:TG:T	TG	T	< 40	< 0.01	0.000388642	-1.00812	14.1875	-0.00500844	0.00496809	0.943352	0.943352	FALSE	< 0.01	< 0.01	265	79500	< 40	< 40	< 40	< 40	300
2	25246633	chr2:25246633:C:T	C	T	26425	0.165643	3.76105e-05	-0.166642	0.118015	-11.9648	71.7997	0.15794	0.15794	FALSE	0.141509	0.165723	265	79500	< 40	69	2148	22054	300
2	25246634	chr2:25246634:AG:A	AG	A	< 40	< 0.01	0.000125368	-1.00465	19.2782	-0.00270325	0.00269072	0.958438	0.958438	FALSE	< 0.01	< 0.01	265	79500	< 40	< 40	< 40	< 40	300
2	25246635	chr2:25246635:G:A	G	A	< 40	< 0.01	3.76105e-05	-1.00427	19.856	-0.00254721	0.00253638	0.959662	0.959662	FALSE	< 0.01	< 0.01	265	79500	< 40	< 40	< 40	< 40	300
2	25246635	chr2:25246635:G:C	G	C	< 40	< 0.01	3.76105e-05	-1.00429	19.445	-0.00265608	0.00264474	0.95881	0.95881	FALSE	< 0.01	< 0.01	265	79500	< 40	< 40	< 40	< 40	300
2	25246656	chr2:25246656:G:A	G	A	< 40	< 0.01	7.5221e-05	-1.00355	20.5503	-0.00237631	0.00236789	0.961052	0.961052	FALSE	< 0.01	< 0.01	265	79500	< 40	< 40	< 40	< 40	300
2	25246659	chr2:25246659:A:C	A	C	< 40	< 0.01	0.000576694	-1.00629	16.1315	-0.00386701	0.00384284	0.95026	0.95026	FALSE	< 0.01	< 0.01	265	79500	< 40	< 40	< 40	< 40	300
2	25246660	chr2:25246660:G:GC	G	GC	< 40	< 0.01	0.000313421	-1.00533	6.88206	-0.0212261	0.0211136	0.883859	0.883859	FALSE	< 0.01	< 0.01	265	79500	< 40	< 40	< 40	< 40	300
2	25246660	chr2:25246660:GC:G	GC	G	< 40	< 0.01	0.000313421	-1.00595	8.35421	-0.0144134	0.0143281	0.904156	0.904156	FALSE	< 0.01	< 0.01	265	79500	< 40	< 40	< 40	< 40	300
2	25246662	chr2:25246662:C:G	C	G	< 40	< 0.01	0.000225663	-1.00599	16.1624	-0.00385106	0.00382814	0.95037	0.95037	FALSE	< 0.01	< 0.01	265	79500	< 40	< 40	< 40	< 40	300
2	25246665	chr2:25246665:C:CA	C	CA	< 40	< 0.01	1.25368e-05	-1.00546	17.1964	-0.00340007	0.00338162	0.953375	0.953375	FALSE	< 0.01	< 0.01	265	79500	< 40	< 40	< 40	< 40	300
2	25246665	chr2:25246665:C:CT	C	CT	< 40	< 0.01	1.25368e-05	-1.0045	18.5036	-0.00293385	0.00292069	0.956707	0.956707	FALSE	< 0.01	< 0.01	265	79500	< 40	< 40	< 40	< 40	300
2	25246666	chr2:25246666:C:CA	C	CA	< 40	< 0.01	7.5221e-05	-1.00596	16.4012	-0.00373966	0.00371749	0.951093	0.951093	FALSE	< 0.01	< 0.01	265	79500	< 40	< 40	< 40	< 40	300
2	25246670	chr2:25246670:G:A	G	A	< 40	< 0.01	5.01473e-05	-1.00535	12.9651	-0.0059809	0.00594908	0.938192	0.938192	FALSE	< 0.01	< 0.01	265	79500	< 40	< 40	< 40	< 40	300
2	25246671	chr2:25246671:C:G	C	G	< 40	< 0.01	5.01473e-05	-1.00298	23.3727	-0.00183601	0.00183056	0.965771	0.965771	FALSE	< 0.01	< 0.01	265	79500	< 40	< 40	< 40	< 40	300
2	25246671	chr2:25246671:C:T	C	T	< 40	< 0.01	5.01473e-05	-1.0051	12.8302	-0.00610577	0.00607482	0.937559	0.937559	FALSE	< 0.01	< 0.01	265	79500	< 40	< 40	< 40	< 40	300
2	25246673	chr2:25246673:C:T	C	T	< 40	< 0.01	0.000100295	-1.00435	18.9641	-0.00279268	0.00278059	0.957763	0.957763	FALSE	< 0.01	< 0.01	265	79500	< 40	< 40	< 40	< 40	300
2	25246677	chr2:25246677:C:A	C	A	< 40	< 0.01	2.50737e-05	-1.00512	17.1669	-0.00341066	0.00339327	0.95331	0.95331	FALSE	< 0.01	< 0.01	265	79500	< 40	< 40	< 40	< 40	300
2	25246687	chr2:25246687:C:T	C	T	< 40	< 0.01	2.50737e-05	-1.005	13.2573	-0.00571816	0.00568969	0.939572	0.939572	FALSE	< 0.01	< 0.01	265	79500	< 40	< 40	< 40	< 40	300
2	25246689	chr2:25246689:T:A	T	A	< 40	< 0.01	0.000137905	-1.00662	15.4405	-0.00422225	0.00419447	0.94802	0.94802	FALSE	< 0.01	< 0.01	265	79500	< 40	< 40	< 40	< 40	300
2	25246695	chr2:25246695:G:A	G	A	< 40	< 0.01	6.26841e-05	-1.00449	20.9647	-0.00228543	0.00227522	0.961785	0.961785	FALSE	< 0.01	< 0.01	265	79500	< 40	< 40	< 40	< 40	300
2	25246701	chr2:25246701:C:A	C	A	< 40	< 0.01	1.25368e-05	-1.00592	16.4743	-0.00370637	0.00368458	0.951312	0.951312	FALSE	< 0.01	< 0.01	265	79500	< 40	< 40	< 40	< 40	300
2	25246703	chr2:25246703:AC:A	AC	A	< 40	< 0.01	0.000263273	-1.00612	11.7113	-0.0073357	0.00729108	0.931538	0.931538	FALSE	< 0.01	< 0.01	265	79500	< 40	< 40	< 40	< 40	300
2	25246705	chr2:25246705:G:A	G	A	< 40	< 0.01	5.01473e-05	-1.00534	7.31576	-0.0187842	0.0186845	0.890698	0.890698	FALSE	< 0.01	< 0.01	265	79500	< 40	< 40	< 40	< 40	300
2	25246716	chr2:25246716:TG:T	TG	T	< 40	< 0.01	0.000150442	-1.00417	20.1566	-0.00247156	0.0024613	0.960267	0.960267	FALSE	< 0.01	< 0.01	265	79500	< 40	< 40	< 40	< 40	300
2	25246723	chr2:25246723:CT:C	CT	C	< 40	< 0.01	7.5221e-05	-1.00568	17.2937	-0.00336267	0.00334368	0.953627	0.953627	FALSE	< 0.01	< 0.01	265	79500	< 40	< 40	< 40	< 40	300
2	25246725	chr2:25246725:C:A	C	A	< 40	< 0.01	3.76105e-05	-1.00449	13.3845	-0.00560711	0.00558205	0.940176	0.940176	FALSE	< 0.01	< 0.01	265	79500	< 40	< 40	< 40	< 40	300
2	25246729	chr2:25246729:G:A	G	A	< 40	< 0.01	2.50737e-05	-1.00522	10.103	-0.00984818	0.00979706	0.920744	0.920744	FALSE	< 0.01	< 0.01	265	79500	< 40	< 40	< 40	< 40	300
2	25246735	chr2:25246735:G:A	G	A	< 40	< 0.01	1.25368e-05	-1.00598	6.93172	-0.0209367	0.0208122	0.884611	0.884611	FALSE	< 0.01	< 0.01	265	79500	< 40	< 40	< 40	< 40	300
2	25246742	chr2:25246742:AC:A	AC	A	< 40	< 0.01	0.000137905	-1.00917	13.0257	-0.00594788	0.00589382	0.938245	0.938245	FALSE	< 0.01	< 0.01	265	79500	< 40	< 40	< 40	< 40	300
2	25246744	chr2:25246744:CG:C	CG	C	< 40	< 0.01	0.000125368	-1.00582	7.71299	-0.0169072	0.0168095	0.896246	0.896246	FALSE	< 0.01	< 0.01	265	79500	< 40	< 40	< 40	< 40	300
2	25246747	chr2:25246747:G:A	G	A	< 40	< 0.01	1.25368e-05	-1.00497	17.9896	-0.00310533	0.00308998	0.95545	0.95545	FALSE	< 0.01	< 0.01	265	79500	< 40	< 40	< 40	< 40	300
2	25246758	chr2:25246758:C:CCGCGCGGCTGCTGGCCACCTGGAGGGTGA	C	CCGCGCGGCTGCTGGCCACCTGGAGGGTGA	< 40	< 0.01	6.26841e-05	-1.00381	22.4452	-0.00199253	0.00198496	0.964328	0.964328	FALSE	< 0.01	< 0.01	265	79500	< 40	< 40	< 40	< 40	300
2	25246759	chr2:25246759:C:T	C	T	42	< 0.01	3.76105e-05	5.06964	2.66859	0.834109	0.16453	0.0574667	0.0397476	TRUE	< 0.01	< 0.01	265	79500	< 40	< 40	< 40	41	300
2	25246762	chr2:25246762:G:T	G	T	< 40	< 0.01	5.01473e-05	-1.00937	6.18475	-0.0263881	0.026143	0.870358	0.870358	FALSE	< 0.01	< 0.01	265	79500	< 40	< 40	< 40	< 40	300
2	25246763	chr2:25246763:C:T	C	T	< 40	< 0.01	0.000112831	-1.00525	18.0207	-0.00309551	0.00307935	0.955515	0.955515	FALSE	< 0.01	< 0.01	265	79500	< 40	< 40	< 40	< 40	300
2	25246764	chr2:25246764:G:A	G	A	< 40	< 0.01	0.000150442	-1.00405	10.7832	-0.00863494	0.00860014	0.925814	0.925814	FALSE	< 0.01	< 0.01	265	79500	< 40	< 40	< 40	< 40	300
2	25246770	chr2:25246770:TGGCCACCTGGAGGGTGACACGCCAGGGTTGG:T	TGGCCACCTGGAGGGTGACACGCCAGGGTTGG	T	< 40	< 0.01	0.000288347	-1.00425	19.3464	-0.00268313	0.00267178	0.958601	0.958601	FALSE	< 0.01	< 0.01	265	79500	< 40	< 40	< 40	< 40	300
2	25246772	chr2:25246772:GC:G	GC	G	< 40	< 0.01	6.26841e-05	-1.0049	17.9755	-0.00311	0.00309485	0.955418	0.955418	FALSE	< 0.01	< 0.01	265	79500	< 40	< 40	< 40	< 40	300
2	25246777	chr2:25246777:C:G	C	G	< 40	< 0.01	0.000125368	-1.00424	19.4333	-0.00265915	0.00264794	0.958787	0.958787	FALSE	< 0.01	< 0.01	265	79500	< 40	< 40	< 40	< 40	300
2	25246777	chr2:25246777:C:T	C	T	< 40	< 0.01	0.000125368	-1.00509	18.2792	-0.00300806	0.00299284	0.95615	0.95615	FALSE	< 0.01	< 0.01	265	79500	< 40	< 40	< 40	< 40	300
2	25246778	chr2:25246778:T:C	T	C	< 40	< 0.01	0.000338494	-1.00534	7.34295	-0.0186454	0.0185464	0.8911	0.8911	FALSE	< 0.01	< 0.01	265	79500	< 40	< 40	< 40	< 40	300
2	25246784	chr2:25246784:G:C	G	C	< 40	< 0.01	5.01473e-05	-1.00407	20.2597	-0.00244624	0.00243633	0.960473	0.960473	FALSE	< 0.01	< 0.01	265	79500	< 40	< 40	< 40	< 40	300
2	25247045	chr2:25247045:ACTCACCT:A	ACTCACCT	A	< 40	< 0.01	0.000401178	-1.00363	22.3022	-0.0020178	0.00201051	0.964106	0.964106	FALSE	< 0.01	< 0.01	265	79500	< 40	< 40	< 40	< 40	300
2	25247049	chr2:25247049:A:T	A	T	< 40	< 0.01	0.00027581	-1.00662	15.5205	-0.00417883	0.00415135	0.948288	0.948288	FALSE	< 0.01	< 0.01	265	79500	< 40	< 40	< 40	< 40	300
2	25247050	chr2:25247050:C:T	C	T	< 40	< 0.01	0.000313421	-1.0041	15.1323	-0.004385	0.0043671	0.947095	0.947095	FALSE	< 0.01	< 0.01	265	79500	< 40	< 40	< 40	< 40	300
2	25247053	chr2:25247053:G:A	G	A	< 40	< 0.01	0.000112831	-1.00602	10.0514	-0.00995763	0.00989803	0.920275	0.920275	FALSE	< 0.01	< 0.01	265	79500	< 40	< 40	< 40	< 40	300
2	25247054	chr2:25247054:C:T	C	T	< 40	< 0.01	0	-1.00673	10.83	-0.00858331	0.0085259	0.925937	0.925937	FALSE	< 0.01	< 0.01	265	79500	< 40	< 40	< 40	< 40	300
2	25247057	chr2:25247057:G:A	G	A	< 40	< 0.01	0.000125368	-1.00491	10.5995	-0.00894459	0.00890087	0.924467	0.924467	FALSE	< 0.01	< 0.01	265	79500	< 40	< 40	< 40	< 40	300
2	25247058	chr2:25247058:A:T	A	T	< 40	< 0.01	7.5221e-05	-1.00481	12.9648	-0.00597791	0.00594929	0.938224	0.938224	FALSE	< 0.01	< 0.01	265	79500	< 40	< 40	< 40	< 40	300
2	25247063	chr2:25247063:G:A	G	A	< 40	< 0.01	0.000112831	-1.00549	7.36076	-0.018558	0.0184567	0.891346	0.891346	FALSE	< 0.01	< 0.01	265	79500	< 40	< 40	< 40	< 40	300
2	25247063	chr2:25247063:G:T	G	T	< 40	< 0.01	0.000112831	-1.00502	17.6546	-0.00322448	0.00320836	0.954603	0.954603	FALSE	< 0.01	< 0.01	265	79500	< 40	< 40	< 40	< 40	300
2	25247067	chr2:25247067:A:T	A	T	< 40	< 0.01	0.000125368	-1.00707	15.2235	-0.0043454	0.0043149	0.947257	0.947257	FALSE	< 0.01	< 0.01	265	79500	< 40	< 40	< 40	< 40	300
2	25247071	chr2:25247071:C:T	C	T	< 40	< 0.01	6.26841e-05	-1.00496	17.8953	-0.00313815	0.00312265	0.955216	0.955216	FALSE	< 0.01	< 0.01	265	79500	< 40	< 40	< 40	< 40	300
2	25247075	chr2:25247075:G:A	G	A	< 40	< 0.01	5.01473e-05	-1.00456	19.6205	-0.00260947	0.00259764	0.959167	0.959167	FALSE	< 0.01	< 0.01	265	79500	< 40	< 40	< 40	< 40	300
2	25247076	chr2:25247076:C:T	C	T	< 40	< 0.01	0.000137905	-1.00546	17.1061	-0.00343606	0.00341741	0.953129	0.953129	FALSE	< 0.01	< 0.01	265	79500	< 40	< 40	< 40	< 40	300
2	25247077	chr2:25247077:G:A	G	A	< 40	< 0.01	8.77578e-05	-1.00585	11.7431	-0.00729397	0.00725156	0.931741	0.931741	FALSE	< 0.01	< 0.01	265	79500	< 40	< 40	< 40	< 40	300
2	25247077	chr2:25247077:G:C	G	C	< 40	< 0.01	8.77578e-05	-1.00427	18.4466	-0.00295134	0.00293879	0.956583	0.956583	FALSE	< 0.01	< 0.01	265	79500	< 40	< 40	< 40	< 40	300
2	25247078	chr2:25247078:G:C	G	C	< 40	< 0.01	2.50737e-05	-1.00646	15.6583	-0.00410496	0.00407861	0.94875	0.94875	FALSE	< 0.01	< 0.01	265	79500	< 40	< 40	< 40	< 40	300
2	25247089	chr2:25247089:G:A	G	A	< 40	< 0.01	0.000112831	-1.00574	16.5739	-0.0036613	0.00364041	0.951612	0.951612	FALSE	< 0.01	< 0.01	265	79500	< 40	< 40	< 40	< 40	300
2	25247093	chr2:25247093:G:A	G	A	< 40	< 0.01	3.76105e-05	-1.00461	19.2333	-0.00271577	0.0027033	0.958343	0.958343	FALSE	< 0.01	< 0.01	265	79500	< 40	< 40	< 40	< 40	300
2	25247096	chr2:25247096:G:C	G	C	< 40	< 0.01	8.77578e-05	-1.00459	20.129	-0.00247937	0.00246805	0.960196	0.960196	FALSE	< 0.01	< 0.01	265	79500	< 40	< 40	< 40	< 40	300
2	25247096	chr2:25247096:G:T	G	T	< 40	< 0.01	8.77578e-05	-1.0055	17.0368	-0.00346422	0.00344527	0.952937	0.952937	FALSE	< 0.01	< 0.01	265	79500	< 40	< 40	< 40	< 40	300
2	25247100	chr2:25247100:G:A	G	A	< 40	< 0.01	1.25368e-05	-1.00435	13.3252	-0.00565638	0.00563186	0.939918	0.939918	FALSE	< 0.01	< 0.01	265	79500	< 40	< 40	< 40	< 40	300
2	25247103	chr2:25247103:GC:G	GC	G	< 40	< 0.01	7.5221e-05	-1.00479	17.7868	-0.00317602	0.00316087	0.954951	0.954951	FALSE	< 0.01	< 0.01	265	79500	< 40	< 40	< 40	< 40	300
2	25247106	chr2:25247106:TG:T	TG	T	< 40	< 0.01	0.000225663	-1.00408	19.5538	-0.00262609	0.00261541	0.959047	0.959047	FALSE	< 0.01	< 0.01	265	79500	< 40	< 40	< 40	< 40	300
2	25247106	chr2:25247106:TGGTG:T	TGGTG	T	< 40	< 0.01	0.000225663	-1.00684	15.3091	-0.00429599	0.0042668	0.947563	0.947563	FALSE	< 0.01	< 0.01	265	79500	< 40	< 40	< 40	< 40	300
2	25247107	chr2:25247107:G:A	G	A	< 40	< 0.01	0.000112831	-1.00602	8.28082	-0.0146711	0.0145832	0.903304	0.903304	FALSE	< 0.01	< 0.01	265	79500	< 40	< 40	< 40	< 40	300
2	25247109	chr2:25247109:T:TG	T	TG	< 40	< 0.01	0.000288347	-1.0061	16.9147	-0.00351651	0.00349518	0.952569	0.952569	FALSE	< 0.01	< 0.01	265	79500	< 40	< 40	< 40	< 40	300
2	25247109	chr2:25247109:TG:T	TG	T	< 40	< 0.01	0.000288347	-1.00519	17.5217	-0.00327411	0.00325722	0.954252	0.954252	FALSE	< 0.01	< 0.01	265	79500	< 40	< 40	< 40	< 40	300
2	25247111	chr2:25247111:G:GC	G	GC	< 40	< 0.01	8.77578e-05	-1.00513	19.3658	-0.00268011	0.00266642	0.958606	0.958606	FALSE	< 0.01	< 0.01	265	79500	< 40	< 40	< 40	< 40	300
2	25247112	chr2:25247112:A:G	A	G	< 40	< 0.01	0.000150442	-1.00582	16.4525	-0.00371584	0.00369434	0.951252	0.951252	FALSE	< 0.01	< 0.01	265	79500	< 40	< 40	< 40	< 40	300
2	25247114	chr2:25247114:CG:C	CG	C	< 40	< 0.01	0.000112831	-1.00351	25.7205	-0.00151693	0.00151162	0.968878	0.968878	FALSE	< 0.01	< 0.01	265	79500	< 40	< 40	< 40	< 40	300
2	25247117	chr2:25247117:ACTGCAAAACGAGCT:A	ACTGCAAAACGAGCT	A	< 40	< 0.01	0.000125368	-1.00842	14.0027	-0.00514299	0.00510007	0.942589	0.942589	FALSE	< 0.01	< 0.01	265	79500	< 40	< 40	< 40	< 40	300
2	25247120	chr2:25247120:G:A	G	A	< 40	< 0.01	0.000100295	-1.00478	18.6097	-0.00290128	0.00288749	0.956942	0.956942	FALSE	< 0.01	< 0.01	265	79500	< 40	< 40	< 40	< 40	300
2	25247121	chr2:25247121:CAA:C	CAA	C	< 40	< 0.01	0.000137905	-1.00513	17.696	-0.00320974	0.00319336	0.954705	0.954705	FALSE	< 0.01	< 0.01	265	79500	< 40	< 40	< 40	< 40	300
2	25247123	chr2:25247123:A:AT	A	AT	< 40	< 0.01	0.000639378	-1.00536	17.0148	-0.00347268	0.00345417	0.952883	0.952883	FALSE	< 0.01	< 0.01	265	79500	< 40	< 40	< 40	< 40	300
2	25247126	chr2:25247126:C:G	C	G	< 40	< 0.01	0.000112831	-1.00547	16.6125	-0.00364331	0.0036235	0.951738	0.951738	FALSE	< 0.01	< 0.01	265	79500	< 40	< 40	< 40	< 40	300
2	25247126	chr2:25247126:C:T	C	T	< 40	< 0.01	0.000112831	-1.00525	12.6242	-0.00630764	0.0062747	0.936532	0.936532	FALSE	< 0.01	< 0.01	265	79500	< 40	< 40	< 40	< 40	300
2	25247133	chr2:25247133:A:G	A	G	< 40	< 0.01	0.000188052	-1.00541	17.2821	-0.00336628	0.00334816	0.953608	0.953608	FALSE	< 0.01	< 0.01	265	79500	< 40	< 40	< 40	< 40	300
2	25247133	chr2:25247133:A:T	A	T	< 40	< 0.01	0.000188052	-1.005	17.5469	-0.00326409	0.00324786	0.954326	0.954326	FALSE	< 0.01	< 0.01	265	79500	< 40	< 40	< 40	< 40	300
2	25247134	chr2:25247134:GCGGCATCAGCT:G	GCGGCATCAGCT	G	< 40	< 0.01	1.25368e-05	-1.00634	15.8012	-0.00403059	0.00400519	0.949219	0.949219	FALSE	< 0.01	< 0.01	265	79500	< 40	< 40	< 40	< 40	300
2	25247135	chr2:25247135:C:T	C	T	< 40	< 0.01	6.26841e-05	-1.00645	7.80151	-0.0165362	0.0164302	0.897352	0.897352	FALSE	< 0.01	< 0.01	265	79500	< 40	< 40	< 40	< 40	300
2	25247142	chr2:25247142:A:C	A	C	< 40	< 0.01	0.00027581	-1.0045	19.5536	-0.0026272	0.00261544	0.95903	0.95903	FALSE	< 0.01	< 0.01	265	79500	< 40	< 40	< 40	< 40	300
2	25247142	chr2:25247142:A:G	A	G	< 40	< 0.01	0.00027581	-1.0128	7.27507	-0.0191359	0.0188941	0.88928	0.88928	FALSE	< 0.01	< 0.01	265	79500	< 40	< 40	< 40	< 40	300
2	25247142	chr2:25247142:A:T	A	T	< 40	< 0.01	0.00027581	-1.00462	13.4539	-0.00555013	0.00552462	0.940477	0.940477	FALSE	< 0.01	< 0.01	265	79500	< 40	< 40	< 40	< 40	300
2	25247147	chr2:25247147:CTCAACACACACCTGGGGGGACAAGCCAGGCCT:C	CTCAACACACACCTGGGGGGACAAGCCAGGCCT	C	< 40	< 0.01	5.01473e-05	-1.00716	15.0184	-0.00446534	0.00443358	0.946532	0.946532	FALSE	< 0.01	< 0.01	265	79500	< 40	< 40	< 40	< 40	300
2	25247149	chr2:25247149:CA:C	CA	C	< 40	< 0.01	3.76105e-05	-1.00562	17.0522	-0.00345838	0.00343906	0.952974	0.952974	FALSE	< 0.01	< 0.01	265	79500	< 40	< 40	< 40	< 40	300
2	25247156	chr2:25247156:CA:C	CA	C	< 40	< 0.01	3.76105e-05	-1.00528	17.202	-0.00339724	0.00337941	0.953399	0.953399	FALSE	< 0.01	< 0.01	265	79500	< 40	< 40	< 40	< 40	300
2	25247159	chr2:25247159:C:A	C	A	< 40	< 0.01	0.000150442	-1.00393	21.1495	-0.00224443	0.00223564	0.96214	0.96214	FALSE	< 0.01	< 0.01	265	79500	< 40	< 40	< 40	< 40	300
2	25247159	chr2:25247159:C:G	C	G	< 40	< 0.01	0.000150442	-1.00564	12.8499	-0.00609035	0.00605617	0.937621	0.937621	FALSE	< 0.01	< 0.01	265	79500	< 40	< 40	< 40	< 40	300
2	25247159	chr2:25247159:C:T	C	T	< 40	< 0.01	0.000150442	-1.00383	20.3109	-0.00243333	0.00242404	0.960582	0.960582	FALSE	< 0.01	< 0.01	265	79500	< 40	< 40	< 40	< 40	300
2	25247159	chr2:25247159:CTGGGGGGACAAGCCAGGCCT:C	CTGGGGGGACAAGCCAGGCCT	C	< 40	< 0.01	0.000150442	-1.00483	18.8512	-0.0028276	0.002814	0.95749	0.95749	FALSE	< 0.01	< 0.01	265	79500	< 40	< 40	< 40	< 40	300
2	25247160	chr2:25247160:T:A	T	A	< 40	< 0.01	0.000651915	-1.00536	17.1127	-0.00343309	0.00341479	0.953152	0.953152	FALSE	< 0.01	< 0.01	265	79500	< 40	< 40	< 40	< 40	300
2	25247160	chr2:25247160:T:C	T	C	< 40	< 0.01	0.000651915	-1.00744	7.96257	-0.0158896	0.0157722	0.899319	0.899319	FALSE	< 0.01	< 0.01	265	79500	< 40	< 40	< 40	< 40	300
2	25247160	chr2:25247160:T:G	T	G	< 40	< 0.01	0.000651915	-1.00504	12.5593	-0.00637165	0.00633971	0.936219	0.936219	FALSE	< 0.01	< 0.01	265	79500	< 40	< 40	< 40	< 40	300
2	25247590	chr2:25247590:C:A	C	A	< 40	< 0.01	6.26841e-05	-1.00449	13.6308	-0.00540638	0.00538219	0.941254	0.941254	FALSE	< 0.01	< 0.01	265	79500	< 40	< 40	< 40	< 40	300
2	25247590	chr2:25247590:C:T	C	T	< 40	< 0.01	6.26841e-05	-1.00286	22.5783	-0.00196725	0.00196164	0.964572	0.964572	FALSE	< 0.01	< 0.01	265	79500	< 40	< 40	< 40	< 40	300
2	25247595	chr2:25247595:G:A	G	A	< 40	< 0.01	0.000162979	-1.00519	8.72613	-0.0132009	0.0131328	0.908292	0.908292	FALSE	< 0.01	< 0.01	265	79500	< 40	< 40	< 40	< 40	300
2	25247595	chr2:25247595:G:C	G	C	< 40	< 0.01	0.000162979	-1.00451	13.3146	-0.00566632	0.00564086	0.939861	0.939861	FALSE	< 0.01	< 0.01	265	79500	< 40	< 40	< 40	< 40	300
2	25247596	chr2:25247596:AG:A	AG	A	< 40	< 0.01	6.26841e-05	-1.00593	16.6319	-0.00363652	0.00361507	0.951772	0.951772	FALSE	< 0.01	< 0.01	265	79500	< 40	< 40	< 40	< 40	300
2	25247605	chr2:25247605:CG:C	CG	C	< 40	< 0.01	1.25368e-05	-1.00503	17.7652	-0.00318447	0.00316853	0.954885	0.954885	FALSE	< 0.01	< 0.01	265	79500	< 40	< 40	< 40	< 40	300
2	25247606	chr2:25247606:G:A	G	A	< 40	< 0.01	0.000125368	-1.00466	10.8131	-0.00859246	0.00855261	0.925974	0.925974	FALSE	< 0.01	< 0.01	265	79500	< 40	< 40	< 40	< 40	300
2	25247610	chr2:25247610:C:T	C	T	< 40	< 0.01	3.76105e-05	-1.00491	20.3809	-0.00241925	0.00240743	0.960675	0.960675	FALSE	< 0.01	< 0.01	265	79500	< 40	< 40	< 40	< 40	300
2	25247611	chr2:25247611:C:A	C	A	< 40	< 0.01	0.000162979	-1.00669	15.4802	-0.00420089	0.00417298	0.94815	0.94815	FALSE	< 0.01	< 0.01	265	79500	< 40	< 40	< 40	< 40	300
2	25247611	chr2:25247611:C:T	C	T	< 40	< 0.01	0.000162979	-1.00648	7.94842	-0.015931	0.0158284	0.899236	0.899236	FALSE	< 0.01	< 0.01	265	79500	< 40	< 40	< 40	< 40	300
2	25247612	chr2:25247612:G:A	G	A	< 40	< 0.01	0.000100295	-1.00457	7.73639	-0.0167843	0.016708	0.896685	0.896685	FALSE	< 0.01	< 0.01	265	79500	< 40	< 40	< 40	< 40	300
2	25247615	chr2:25247615:C:T	C	T	< 40	< 0.01	0.000112831	-1.00789	8.52009	-0.0138844	0.0137756	0.905833	0.905833	FALSE	< 0.01	< 0.01	265	79500	< 40	< 40	< 40	< 40	300
2	25247616	chr2:25247616:C:T	C	T	< 40	< 0.01	3.76105e-05	-1.00578	12.1837	-0.00677556	0.00673665	0.934208	0.934208	FALSE	< 0.01	< 0.01	265	79500	< 40	< 40	< 40	< 40	300
2	25247619	chr2:25247619:ATGACCCAGCG:A	ATGACCCAGCG	A	< 40	< 0.01	0.00127876	-1.00543	12.2179	-0.00673536	0.00669897	0.934415	0.934415	FALSE	< 0.01	< 0.01	265	79500	< 40	< 40	< 40	< 40	300
2	25247625	chr2:25247625:C:T	C	T	< 40	< 0.01	0.000150442	-1.00427	19.4474	-0.00265536	0.00264408	0.958816	0.958816	FALSE	< 0.01	< 0.01	265	79500	< 40	< 40	< 40	< 40	300
2	25247628	chr2:25247628:C:A	C	A	< 40	< 0.01	0.0002382	-1.00745	11.2789	-0.00791933	0.00786073	0.928826	0.928826	FALSE	< 0.01	< 0.01	265	79500	< 40	< 40	< 40	< 40	300
2	25247628	chr2:25247628:C:T	C	T	< 40	< 0.01	0.0002382	3.9243	1.64628	0.965719	0.0340518	0.0171377	1.66454e-07	TRUE	< 0.01	< 0.01	265	79500	< 40	< 40	< 40	< 40	300
2	25247629	chr2:25247629:G:A	G	A	< 40	< 0.01	0.000426252	-1.00676	4.97369	-0.0406978	0.0404243	0.83959	0.83959	FALSE	< 0.01	< 0.01	265	79500	< 40	< 40	< 40	< 40	300
2	25247629	chr2:25247629:G:C	G	C	< 40	< 0.01	0.000426252	-1.00787	9.10568	-0.0121557	0.0120608	0.911866	0.911866	FALSE	< 0.01	< 0.01	265	79500	< 40	< 40	< 40	< 40	300
2	25247629	chr2:25247629:G:T	G	T	< 40	< 0.01	0.000426252	-1.00567	7.68351	-0.0170348	0.0169387	0.895864	0.895864	FALSE	< 0.01	< 0.01	265	79500	< 40	< 40	< 40	< 40	300
2	25247631	chr2:25247631:G:GA	G	GA	< 40	< 0.01	3.76105e-05	-1.00621	16.1196	-0.00387239	0.0038485	0.950227	0.950227	FALSE	< 0.01	< 0.01	265	79500	< 40	< 40	< 40	< 40	300
2	25247631	chr2:25247631:GTGCCT:G	GTGCCT	G	< 40	< 0.01	3.76105e-05	-1.00406	20.7558	-0.00233068	0.00232125	0.961417	0.961417	FALSE	< 0.01	< 0.01	265	79500	< 40	< 40	< 40	< 40	300
2	25247647	chr2:25247647:G:A	G	A	< 40	< 0.01	0.000363568	-1.00551	5.31136	-0.0356431	0.0354477	0.849847	0.849847	FALSE	< 0.01	< 0.01	265	79500	< 40	< 40	< 40	< 40	300
2	25247654	chr2:25247654:G:GC	G	GC	< 40	< 0.01	5.01473e-05	-1.00483	18.8391	-0.00283123	0.00281761	0.957463	0.957463	FALSE	< 0.01	< 0.01	265	79500	< 40	< 40	< 40	< 40	300
2	25247654	chr2:25247654:GC:G	GC	G	< 40	< 0.01	5.01473e-05	-1.00496	18.2474	-0.00301821	0.00300331	0.956079	0.956079	FALSE	< 0.01	< 0.01	265	79500	< 40	< 40	< 40	< 40	300
2	25247663	chr2:25247663:C:T	C	T	< 40	< 0.01	7.5221e-05	-1.00617	16.1671	-0.00384953	0.00382592	0.950375	0.950375	FALSE	< 0.01	< 0.01	265	79500	< 40	< 40	< 40	< 40	300
2	25247664	chr2:25247664:C:T	C	T	< 40	< 0.01	7.5221e-05	-1.00584	9.43014	-0.0113108	0.0112451	0.915057	0.915057	FALSE	< 0.01	< 0.01	265	79500	< 40	< 40	< 40	< 40	300
2	25247666	chr2:25247666:C:T	C	T	< 40	< 0.01	0.000137905	-1.00602	4.42519	-0.0513741	0.0510666	0.820159	0.820159	FALSE	< 0.01	< 0.01	265	79500	< 40	< 40	< 40	< 40	300
2	25247667	chr2:25247667:C:T	C	T	< 40	< 0.01	5.01473e-05	-1.00765	8.57172	-0.0137142	0.0136102	0.90642	0.90642	FALSE	< 0.01	< 0.01	265	79500	< 40	< 40	< 40	< 40	300
2	25247670	chr2:25247670:G:A	G	A	< 40	< 0.01	5.01473e-05	-1.0041	20.7449	-0.00233322	0.00232368	0.961395	0.961395	FALSE	< 0.01	< 0.01	265	79500	< 40	< 40	< 40	< 40	300
2	25247676	chr2:25247676:A:C	A	C	< 40	< 0.01	0.00248229	-1.00385	13.2685	-0.00570197	0.00568009	0.939692	0.939692	FALSE	< 0.01	< 0.01	265	79500	< 40	< 40	< 40	< 40	300
2	25247676	chr2:25247676:A:G	A	G	< 40	< 0.01	0.00248229	-1.00503	12.6488	-0.00628178	0.00625031	0.936669	0.936669	FALSE	< 0.01	< 0.01	265	79500	< 40	< 40	< 40	< 40	300
2	25247679	chr2:25247679:C:G	C	G	< 40	< 0.01	5.01473e-05	-1.00581	16.6517	-0.00362743	0.00360649	0.951835	0.951835	FALSE	< 0.01	< 0.01	265	79500	< 40	< 40	< 40	< 40	300
2	25247680	chr2:25247680:G:A	G	A	< 40	< 0.01	7.5221e-05	-1.00764	14.2688	-0.00494916	0.00491161	0.943701	0.943701	FALSE	< 0.01	< 0.01	265	79500	< 40	< 40	< 40	< 40	300
2	25247682	chr2:25247682:C:T	C	T	< 40	< 0.01	0.000150442	-1.00501	11.0321	-0.00825758	0.00821638	0.927414	0.927414	FALSE	< 0.01	< 0.01	265	79500	< 40	< 40	< 40	< 40	300
2	25247685	chr2:25247685:G:A	G	A	< 40	< 0.01	0.000112831	-1.00472	19.0993	-0.00275429	0.00274136	0.958047	0.958047	FALSE	< 0.01	< 0.01	265	79500	< 40	< 40	< 40	< 40	300
2	25247685	chr2:25247685:G:C	G	C	< 40	< 0.01	0.000112831	-1.00304	22.4432	-0.00199135	0.00198531	0.964352	0.964352	FALSE	< 0.01	< 0.01	265	79500	< 40	< 40	< 40	< 40	300
2	25247686	chr2:25247686:G:A	G	A	< 40	< 0.01	0.000112831	-1.00814	10.049	-0.00998334	0.00990275	0.920088	0.920088	FALSE	< 0.01	< 0.01	265	79500	< 40	< 40	< 40	< 40	300
2	25247687	chr2:25247687:C:T	C	T	< 40	< 0.01	0.000125368	-1.00546	10.1726	-0.00971633	0.00966357	0.921265	0.921265	FALSE	< 0.01	< 0.01	265	79500	< 40	< 40	< 40	< 40	300
2	25247688	chr2:25247688:C:T	C	T	< 40	< 0.01	7.5221e-05	-1.00688	9.72478	-0.0106468	0.010574	0.917536	0.917536	FALSE	< 0.01	< 0.01	265	79500	< 40	< 40	< 40	< 40	300
2	25247689	chr2:25247689:A:C	A	C	< 40	< 0.01	0.000162979	-1.00486	17.8937	-0.00313838	0.00312321	0.955217	0.955217	FALSE	< 0.01	< 0.01	265	79500	< 40	< 40	< 40	< 40	300
2	25247690	chr2:25247690:C:T	C	T	< 40	< 0.01	0.000137905	-1.00494	9.28643	-0.0116532	0.0115958	0.913824	0.913824	FALSE	< 0.01	< 0.01	265	79500	< 40	< 40	< 40	< 40	300
2	25247691	chr2:25247691:C:T	C	T	< 40	< 0.01	7.5221e-05	-1.00521	12.6934	-0.00623881	0.00620644	0.93688	0.93688	FALSE	< 0.01	< 0.01	265	79500	< 40	< 40	< 40	< 40	300
2	25247699	chr2:25247699:GC:G	GC	G	< 40	< 0.01	5.01473e-05	-1.00426	14.2462	-0.00494822	0.00492722	0.943801	0.943801	FALSE	< 0.01	< 0.01	265	79500	< 40	< 40	< 40	< 40	300
2	25247703	chr2:25247703:C:T	C	T	< 40	< 0.01	3.76105e-05	-1.00486	18.6566	-0.00288695	0.00287299	0.957046	0.957046	FALSE	< 0.01	< 0.01	265	79500	< 40	< 40	< 40	< 40	300
2	25247708	chr2:25247708:T:C	T	C	< 40	< 0.01	0.00075221	-1.00601	11.9211	-0.00707893	0.00703667	0.932747	0.932747	FALSE	< 0.01	< 0.01	265	79500	< 40	< 40	< 40	< 40	300
2	25247710	chr2:25247710:T:TC	T	TC	< 40	< 0.01	0.000150442	-1.00675	15.5939	-0.0041401	0.00411233	0.948524	0.948524	FALSE	< 0.01	< 0.01	265	79500	< 40	< 40	< 40	< 40	300
2	25247712	chr2:25247712:C:T	C	T	< 40	< 0.01	0.000112831	-1.00483	13.169	-0.00579407	0.00576623	0.939179	0.939179	FALSE	< 0.01	< 0.01	265	79500	< 40	< 40	< 40	< 40	300
2	25247714	chr2:25247714:C:T	C	T	< 40	< 0.01	8.77578e-05	-1.00613	16.2356	-0.00381698	0.00379372	0.950586	0.950586	FALSE	< 0.01	< 0.01	265	79500	< 40	< 40	< 40	< 40	300
2	25247715	chr2:25247715:C:G	C	G	< 40	< 0.01	0.000137905	-1.00462	18.4843	-0.00294033	0.00292681	0.956656	0.956656	FALSE	< 0.01	< 0.01	265	79500	< 40	< 40	< 40	< 40	300
2	25247715	chr2:25247715:C:T	C	T	< 40	< 0.01	0.000137905	-1.00566	11.9837	-0.00700276	0.00696333	0.933121	0.933121	FALSE	< 0.01	< 0.01	265	79500	< 40	< 40	< 40	< 40	300
2	25247715	chr2:25247715:CA:C	CA	C	< 40	< 0.01	0.000137905	-1.0059	16.5531	-0.00367109	0.00364957	0.951544	0.951544	FALSE	< 0.01	< 0.01	265	79500	< 40	< 40	< 40	< 40	300
2	25247716	chr2:25247716:A:C	A	C	< 40	< 0.01	0.000363568	-1.00965	13.1372	-0.0058501	0.00579418	0.938739	0.938739	FALSE	< 0.01	< 0.01	265	79500	< 40	< 40	< 40	< 40	300
2	25247716	chr2:25247716:A:G	A	G	< 40	< 0.01	0.000363568	2.45641	0.787352	0.996379	0.00359855	0.00180953	5.93169e-62	TRUE	< 0.01	< 0.01	265	79500	< 40	< 40	< 40	< 40	300
2	25247717	chr2:25247717:C:T	C	T	< 40	< 0.01	3.76105e-05	-1.00512	17.8792	-0.00314428	0.00312826	0.955169	0.955169	FALSE	< 0.01	< 0.01	265	79500	< 40	< 40	< 40	< 40	300
2	25247718	chr2:25247718:A:C	A	C	< 40	< 0.01	0.000689525	-1.00474	18.6013	-0.00290379	0.0028901	0.956924	0.956924	FALSE	< 0.01	< 0.01	265	79500	< 40	< 40	< 40	< 40	300
2	25247719	chr2:25247719:C:A	C	A	< 40	< 0.01	0.000112831	-1.008	8.04217	-0.0155853	0.0154616	0.900254	0.900254	FALSE	< 0.01	< 0.01	265	79500	< 40	< 40	< 40	< 40	300
2	25247719	chr2:25247719:C:G	C	G	< 40	< 0.01	0.000112831	-1.00536	17.5206	-0.00327509	0.00325762	0.954241	0.954241	FALSE	< 0.01	< 0.01	265	79500	< 40	< 40	< 40	< 40	300
2	25247719	chr2:25247719:C:T	C	T	< 40	< 0.01	0.000112831	-1.00519	9.0655	-0.012231	0.0121679	0.911711	0.911711	FALSE	< 0.01	< 0.01	265	79500	< 40	< 40	< 40	< 40	300
2	25247724	chr2:25247724:TC:T	TC	T	< 40	< 0.01	0.000175516	-1.0062	15.9985	-0.00393121	0.00390698	0.949851	0.949851	FALSE	< 0.01	< 0.01	265	79500	< 40	< 40	< 40	< 40	300
2	25247725	chr2:25247725:C:A	C	A	< 40	< 0.01	8.77578e-05	-1.0061	12.175	-0.0067874	0.00674621	0.93414	0.93414	FALSE	< 0.01	< 0.01	265	79500	< 40	< 40	< 40	< 40	300
2	25247728	chr2:25247728:C:T	C	T	< 40	< 0.01	0.000112831	-1.00363	21.3939	-0.00219276	0.00218483	0.962584	0.962584	FALSE	< 0.01	< 0.01	265	79500	< 40	< 40	< 40	< 40	300
2	25247736	chr2:25247736:A:G	A	G	< 40	< 0.01	0.00111578	-1.0061	15.824	-0.00401796	0.00399361	0.949304	0.949304	FALSE	< 0.01	< 0.01	265	79500	< 40	< 40	< 40	< 40	300
2	25247737	chr2:25247737:AG:A	AG	A	< 40	< 0.01	0.00055162	-1.00715	14.9575	-0.00450169	0.00446975	0.946316	0.946316	FALSE	< 0.01	< 0.01	265	79500	< 40	< 40	< 40	< 40	300
2	25247743	chr2:25247743:G:A	G	A	< 40	< 0.01	3.76105e-05	-1.0052	18.0706	-0.00307828	0.00306236	0.95564	0.95564	FALSE	< 0.01	< 0.01	265	79500	< 40	< 40	< 40	< 40	300
2	25247751	chr2:25247751:T:C	T	C	< 40	< 0.01	0.000451326	-1.00618	7.5495	-0.0176538	0.0175454	0.893974	0.893974	FALSE	< 0.01	< 0.01	265	79500	< 40	< 40	< 40	< 40	300
2	25247759	chr2:25247759:C:T	C	T	< 40	< 0.01	7.5221e-05	-1.0056	12.0443	-0.00693207	0.00689345	0.93346	0.93346	FALSE	< 0.01	< 0.01	265	79500	< 40	< 40	< 40	< 40	300
2	25248031	chr2:25248031:GCTCACCTCGTA:G	GCTCACCTCGTA	G	< 40	< 0.01	5.01473e-05	-1.0055	16.4651	-0.00370897	0.00368869	0.951305	0.951305	FALSE	< 0.01	< 0.01	265	79500	< 40	< 40	< 40	< 40	300
2	25248035	chr2:25248035:AC:A	AC	A	< 40	< 0.01	0.000313421	-1.00497	17.6844	-0.00321347	0.00319757	0.954682	0.954682	FALSE	< 0.01	< 0.01	265	79500	< 40	< 40	< 40	< 40	300
2	25248036	chr2:25248036:C:A	C	A	< 40	< 0.01	0.000175516	-1.00575	11.9966	-0.00698837	0.00694842	0.933187	0.933187	FALSE	< 0.01	< 0.01	265	79500	< 40	< 40	< 40	< 40	300
2	25248036	chr2:25248036:C:T	C	T	< 40	< 0.01	0.000175516	-1.00425	11.4891	-0.00760791	0.00757574	0.930347	0.930347	FALSE	< 0.01	< 0.01	265	79500	< 40	< 40	< 40	< 40	300
2	25248040	chr2:25248040:G:T	G	T	< 40	< 0.01	5.01473e-05	-1.00739	14.8976	-0.00453903	0.00450574	0.946088	0.946088	FALSE	< 0.01	< 0.01	265	79500	< 40	< 40	< 40	< 40	300
2	25248043	chr2:25248043:C:CT	C	CT	< 40	< 0.01	3.76105e-05	-1.0043	19.7779	-0.00256746	0.00255647	0.959502	0.959502	FALSE	< 0.01	< 0.01	265	79500	< 40	< 40	< 40	< 40	300
2	25248052	chr2:25248052:G:A	G	A	< 40	< 0.01	3.76105e-05	-1.00628	4.90173	-0.0418812	0.04162	0.837345	0.837345	FALSE	< 0.01	< 0.01	265	79500	< 40	< 40	< 40	< 40	300
2	25248091	chr2:25248091:G:A	G	A	433	< 0.01	5.01473e-05	0.374237	0.83249	0.539995	1.44292	0.653042	0.653042	FALSE	< 0.01	< 0.01	265	79500	< 40	< 40	< 40	431	300
2	25248093	chr2:25248093:AC:A	AC	A	< 40	< 0.01	0.000125368	-1.00717	15.0592	-0.00444122	0.00440959	0.946676	0.946676	FALSE	< 0.01	< 0.01	265	79500	< 40	< 40	< 40	< 40	300
2	25248100	chr2:25248100:G:A	G	A	< 40	< 0.01	0.000100295	-1.00629	6.79869	-0.0217707	0.0216346	0.882333	0.882333	FALSE	< 0.01	< 0.01	265	79500	< 40	< 40	< 40	< 40	300
2	25248110	chr2:25248110:GT:G	GT	G	< 40	< 0.01	1.25368e-05	-1.00661	15.4829	-0.00419907	0.00417151	0.948163	0.948163	FALSE	< 0.01	< 0.01	265	79500	< 40	< 40	< 40	< 40	300
2	25248117	chr2:25248117:CCA:C	CCA	C	< 40	< 0.01	6.26841e-05	-1.00314	23.4217	-0.00182863	0.0018229	0.965837	0.965837	FALSE	< 0.01	< 0.01	265	79500	< 40	< 40	< 40	< 40	300
2	25248118	chr2:25248118:C:G	C	G	< 40	< 0.01	6.26841e-05	-1.00487	8.99191	-0.0124281	0.0123679	0.91102	0.91102	FALSE	< 0.01	< 0.01	265	79500	< 40	< 40	< 40	< 40	300
2	25248121	chr2:25248121:A:G	A	G	< 40	< 0.01	0.000601768	-1.00543	12.1456	-0.0068157	0.00677889	0.934026	0.934026	FALSE	< 0.01	< 0.01	265	79500	< 40	< 40	< 40	< 40	300
2	25248132	chr2:25248132:CG:C	CG	C	< 40	< 0.01	2.50737e-05	-1.00542	19.1277	-0.00274802	0.00273321	0.95808	0.95808	FALSE	< 0.01	< 0.01	265	79500	< 40	< 40	< 40	< 40	300
2	25248133	chr2:25248133:G:A	G	A	< 40	< 0.01	5.01473e-05	-1.00678	3.88824	-0.0665928	0.0661446	0.79569	0.79569	FALSE	< 0.01	< 0.01	265	79500	< 40	< 40	< 40	< 40	300
2	25248138	chr2:25248138:C:A	C	A	< 40	< 0.01	5.01473e-05	-1.0049	17.6217	-0.00323614	0.00322036	0.954524	0.954524	FALSE	< 0.01	< 0.01	265	79500	< 40	< 40	< 40	< 40	300
2	25248147	chr2:25248147:G:A	G	A	< 40	< 0.01	8.77578e-05	-1.00441	14.0202	-0.00510983	0.00508738	0.942888	0.942888	FALSE	< 0.01	< 0.01	265	79500	< 40	< 40	< 40	< 40	300
2	25248149	chr2:25248149:TGCACA:T	TGCACA	T	< 40	< 0.01	0.00027581	-1.00542	12.7376	-0.00619692	0.0061635	0.937085	0.937085	FALSE	< 0.01	< 0.01	265	79500	< 40	< 40	< 40	< 40	300
2	25248150	chr2:25248150:G:A	G	A	< 40	< 0.01	7.5221e-05	-1.00706	14.9732	-0.00449188	0.00446038	0.946377	0.946377	FALSE	< 0.01	< 0.01	265	79500	< 40	< 40	< 40	< 40	300
2	25248183	chr2:25248183:G:A	G	A	< 40	< 0.01	7.5221e-05	5.76171	2.00881	0.991743	0.00820162	0.0041279	6.57991e-28	TRUE	< 0.01	< 0.01	265	79500	< 40	< 40	< 40	< 40	300
2	25248183	chr2:25248183:G:GA	G	GA	< 40	< 0.01	7.5221e-05	-1.00569	16.5891	-0.00365442	0.00363374	0.951659	0.951659	FALSE	< 0.01	< 0.01	265	79500	< 40	< 40	< 40	< 40	300
2	25248187	chr2:25248187:C:T	C	T	< 40	< 0.01	2.50737e-05	-1.00546	17.1676	-0.00341154	0.003393	0.953296	0.953296	FALSE	< 0.01	< 0.01	265	79500	< 40	< 40	< 40	< 40	300
2	25248189	chr2:25248189:C:A	C	A	< 40	< 0.01	6.26841e-05	-1.00297	24.8813	-0.00162011	0.00161531	0.967846	0.967846	FALSE	< 0.01	< 0.01	265	79500	< 40	< 40	< 40	< 40	300
2	25248193	chr2:25248193:G:A	G	A	< 40	< 0.01	5.01473e-05	-1.00507	17.3811	-0.00332692	0.00331014	0.953888	0.953888	FALSE	< 0.01	< 0.01	265	79500	< 40	< 40	< 40	< 40	300
2	25248201	chr2:25248201:G:A	G	A	< 40	< 0.01	0.000150442	-1.0061	8.41573	-0.0142055	0.0141194	0.90484	0.90484	FALSE	< 0.01	< 0.01	265	79500	< 40	< 40	< 40	< 40	300
2	25248207	chr2:25248207:C:CAA	C	CAA	< 40	< 0.01	5.01473e-05	-1.00319	23.2913	-0.00184926	0.00184338	0.965644	0.965644	FALSE	< 0.01	< 0.01	265	79500	< 40	< 40	< 40	< 40	300
2	25248216	chr2:25248216:C:CA	C	CA	< 40	< 0.01	1.25368e-05	-1.00652	15.8514	-0.00400578	0.00397984	0.949371	0.949371	FALSE	< 0.01	< 0.01	265	79500	< 40	< 40	< 40	< 40	300
2	25274956	chr2:25274956:T:C	T	C	< 40	< 0.01	0.000213126	-1.00619	16.4139	-0.00373469	0.00371171	0.95112	0.95112	FALSE	< 0.01	< 0.01	265	79500	< 40	< 40	< 40	< 40	300
2	25274968	chr2:25274968:G:A	G	A	< 40	< 0.01	1.25368e-05	-1.00553	17.4557	-0.00330005	0.00328191	0.954064	0.954064	FALSE	< 0.01	< 0.01	265	79500	< 40	< 40	< 40	< 40	300
2	25275004	chr2:25275004:C:T	C	T	< 40	< 0.01	7.5221e-05	-1.00436	18.9941	-0.00278391	0.00277181	0.957829	0.957829	FALSE	< 0.01	< 0.01	265	79500	< 40	< 40	< 40	< 40	300
2	25275022	chr2:25275022:C:T	C	T	< 40	< 0.01	0	-1.00764	4.35562	-0.0531135	0.0527109	0.817049	0.817049	FALSE	< 0.01	< 0.01	265	79500	< 40	< 40	< 40	< 40	300
2	25275031	chr2:25275031:C:T	C	T	< 40	< 0.01	3.76105e-05	-1.01695	10.0308	-0.0101072	0.00993871	0.919246	0.919246	FALSE	< 0.01	< 0.01	265	79500	< 40	< 40	< 40	< 40	300
2	25275043	chr2:25275043:G:A	G	A	< 40	< 0.01	1.25368e-05	-1.00651	16.7675	-0.00357999	0.00355685	0.952134	0.952134	FALSE	< 0.01	< 0.01	265	79500	< 40	< 40	< 40	< 40	300
2	25275512	chr2:25275512:G:A	G	A	< 40	< 0.01	0.000250737	-1.00541	4.96065	-0.0408568	0.0406371	0.839388	0.839388	FALSE	< 0.01	< 0.01	265	79500	< 40	< 40	< 40	< 40	300
2	25275518	chr2:25275518:G:A	G	A	< 40	< 0.01	0.000112831	-1.00456	18.6498	-0.0028882	0.0028751	0.957043	0.957043	FALSE	< 0.01	< 0.01	265	79500	< 40	< 40	< 40	< 40	300
2	25275535	chr2:25275535:G:A	G	A	< 40	< 0.01	0.000112831	-1.00436	19.1791	-0.00273045	0.0027186	0.958236	0.958236	FALSE	< 0.01	< 0.01	265	79500	< 40	< 40	< 40	< 40	300
2	25282562	chr2:25282562:C:G	C	G	< 40	< 0.01	8.77578e-05	-1.00546	16.8992	-0.00352072	0.00350162	0.952556	0.952556	FALSE	< 0.01	< 0.01	265	79500	< 40	< 40	< 40	< 40	300
2	25282580	chr2:25282580:C:T	C	T	< 40	< 0.01	1.25368e-05	-1.00478	8.31147	-0.014545	0.0144758	0.903778	0.903778	FALSE	< 0.01	< 0.01	265	79500	< 40	< 40	< 40	< 40	300
2	25282607	chr2:25282607:C:T	C	T	< 40	< 0.01	0	-1.00625	11.3404	-0.0078244	0.00777577	0.929295	0.929295	FALSE	< 0.01	< 0.01	265	79500	< 40	< 40	< 40	< 40	300
2	25282619	chr2:25282619:A:G	A	G	< 40	< 0.01	0.00155457	-1.00542	10.0449	-0.00996455	0.00991087	0.920271	0.920271	FALSE	< 0.01	< 0.01	265	79500	< 40	< 40	< 40	< 40	300
2	25282640	chr2:25282640:G:A	G	A	< 40	< 0.01	1.25368e-05	-1.00499	10.4082	-0.00927701	0.00923098	0.923078	0.923078	FALSE	< 0.01	< 0.01	265	79500	< 40	< 40	< 40	< 40	300
2	25282649	chr2:25282649:C:T	C	T	< 40	< 0.01	3.76105e-05	-1.00474	12.9637	-0.00597857	0.00595036	0.938222	0.938222	FALSE	< 0.01	< 0.01	265	79500	< 40	< 40	< 40	< 40	300
2	25282652	chr2:25282652:G:A	G	A	< 40	< 0.01	3.76105e-05	-1.00476	18.1904	-0.00303653	0.00302214	0.955951	0.955951	FALSE	< 0.01	< 0.01	265	79500	< 40	< 40	< 40	< 40	300
2	25282679	chr2:25282679:C:T	C	T	< 40	< 0.01	3.76105e-05	-1.00389	11.948	-0.00703236	0.00700508	0.933039	0.933039	FALSE	< 0.01	< 0.01	265	79500	< 40	< 40	< 40	< 40	300
2	25282694	chr2:25282694:C:T	C	T	< 40	< 0.01	6.26841e-05	-1.0061	9.84743	-0.0103752	0.0103123	0.918623	0.918623	FALSE	< 0.01	< 0.01	265	79500	< 40	< 40	< 40	< 40	300
2	25282703	chr2:25282703:G:A	G	A	< 40	< 0.01	1.25368e-05	-1.00363	21.4516	-0.002181	0.00217311	0.962684	0.962684	FALSE	< 0.01	< 0.01	265	79500	< 40	< 40	< 40	< 40	300
2	25300152	chr2:25300152:C:T	C	T	< 40	< 0.01	0.000213126	-1.00511	7.26063	-0.0190663	0.0189693	0.889898	0.889898	FALSE	< 0.01	< 0.01	265	79500	< 40	< 40	< 40	< 40	300
2	25300154	chr2:25300154:C:T	C	T	< 40	< 0.01	0.000125368	-1.00553	7.72227	-0.0168618	0.0167691	0.896399	0.896399	FALSE	< 0.01	< 0.01	265	79500	< 40	< 40	< 40	< 40	300
2	25300184	chr2:25300184:C:T	C	T	< 40	< 0.01	0.000137905	-1.00524	7.81193	-0.0164723	0.0163864	0.897611	0.897611	FALSE	< 0.01	< 0.01	265	79500	< 40	< 40	< 40	< 40	300
2	25300199	chr2:25300199:T:C	T	C	< 40	< 0.01	0.00112831	-1.00416	19.8992	-0.00253589	0.00252538	0.959754	0.959754	FALSE	< 0.01	< 0.01	265	79500	< 40	< 40	< 40	< 40	300
2	25300232	chr2:25300232:C:T	C	T	< 40	< 0.01	0.000250737	-1.00478	18.0783	-0.00307437	0.00305974	0.955677	0.955677	FALSE	< 0.01	< 0.01	265	79500	< 40	< 40	< 40	< 40	300
2	25313934	chr2:25313934:C:T	C	T	< 40	< 0.01	2.50737e-05	-1.00581	7.54845	-0.0176522	0.0175503	0.893998	0.893998	FALSE	< 0.01	< 0.01	265	79500	< 40	< 40	< 40	< 40	300
2	25313949	chr2:25313949:G:A	G	A	< 40	< 0.01	0.000100295	-1.00617	5.35956	-0.0350277	0.034813	0.851086	0.851086	FALSE	< 0.01	< 0.01	265	79500	< 40	< 40	< 40	< 40	300
2	25313958	chr2:25313958:G:A	G	A	16070	0.100733	8.77578e-05	0.166893	0.144932	7.94525	47.6068	0.249517	0.249517	FALSE	0.115094	0.100686	265	79500	< 40	51	825	14359	300
2	25313964	chr2:25313964:G:A	G	A	< 40	< 0.01	1.25368e-05	-1.00571	16.5591	-0.00366776	0.00364693	0.95157	0.95157	FALSE	< 0.01	< 0.01	265	79500	< 40	< 40	< 40	< 40	300
4	105146036	chr4:105146036:A:T	A	T	< 40	< 0.01	0.000162979	-1.00361	21.0087	-0.00227388	0.00226569	0.961899	0.961899	FALSE	< 0.01	< 0.01	265	79500	< 40	< 40	< 40	< 40	300
4	105190492	chr4:105190492:G:T	G	T	< 40	< 0.01	0.000137905	-1.00897	13.1989	-0.00579163	0.00574013	0.939066	0.939066	FALSE	< 0.01	< 0.01	265	79500	< 40	< 40	< 40	< 40	300
4	105233949	chr4:105233949:C:T	C	T	< 40	< 0.01	2.50737e-05	-1.0051	12.6234	-0.00630751	0.00627548	0.936538	0.936538	FALSE	< 0.01	< 0.01	265	79500	< 40	< 40	< 40	< 40	300
4	105233957	chr4:105233957:A:G	A	G	< 40	< 0.01	3.76105e-05	-1.00562	4.49186	-0.0498405	0.049562	0.822854	0.822854	FALSE	< 0.01	< 0.01	265	79500	< 40	< 40	< 40	< 40	300
4	105233963	chr4:105233963:C:T	C	T	< 40	< 0.01	2.50737e-05	-1.00579	6.69944	-0.0224094	0.0222804	0.880661	0.880661	FALSE	< 0.01	< 0.01	265	79500	< 40	< 40	< 40	< 40	300
4	105233972	chr4:105233972:G:A	G	A	< 40	< 0.01	6.26841e-05	-1.0049	17.9117	-0.00313221	0.00311693	0.95526	0.95526	FALSE	< 0.01	< 0.01	265	79500	< 40	< 40	< 40	< 40	300
4	105233979	chr4:105233979:A:C	A	C	< 40	< 0.01	3.76105e-05	-1.00564	16.8347	-0.00354841	0.0035285	0.952366	0.952366	FALSE	< 0.01	< 0.01	265	79500	< 40	< 40	< 40	< 40	300
4	105234002	chr4:105234002:A:C	A	C	< 40	< 0.01	0.000137905	-1.00544	9.93585	-0.0101846	0.0101295	0.919397	0.919397	FALSE	< 0.01	< 0.01	265	79500	< 40	< 40	< 40	< 40	300
4	105234023	chr4:105234023:A:G	A	G	< 40	< 0.01	0.000150442	-1.01642	7.36725	-0.0187267	0.0184242	0.890269	0.890269	FALSE	< 0.01	< 0.01	265	79500	< 40	< 40	< 40	< 40	300
4	105234044	chr4:105234044:C:G	C	G	< 40	< 0.01	3.76105e-05	-1.00588	16.7657	-0.00357853	0.00355761	0.952159	0.952159	FALSE	< 0.01	< 0.01	265	79500	< 40	< 40	< 40	< 40	300
4	105234080	chr4:105234080:A:G	A	G	< 40	< 0.01	8.77578e-05	-1.00353	20.9941	-0.00227686	0.00226886	0.961875	0.961875	FALSE	< 0.01	< 0.01	265	79500	< 40	< 40	< 40	< 40	300
4	105234109	chr4:105234109:CT:C	CT	C	< 40	< 0.01	3.76105e-05	-1.00751	16.1871	-0.0038451	0.00381645	0.950371	0.950371	FALSE	< 0.01	< 0.01	265	79500	< 40	< 40	< 40	< 40	300
4	105234118	chr4:105234118:G:GT	G	GT	< 40	< 0.01	5.01473e-05	-1.50711	0.504883	0.99433	0.00562035	0.00283519	3.7832e-40	TRUE	< 0.01	< 0.01	265	79500	< 40	< 40	< 40	< 40	300
4	105234140	chr4:105234140:G:GA	G	GA	< 40	< 0.01	3.76105e-05	-1.00557	16.6342	-0.00363417	0.00361406	0.951796	0.951796	FALSE	< 0.01	< 0.01	265	79500	< 40	< 40	< 40	< 40	300
4	105234161	chr4:105234161:TG:T	TG	T	< 40	< 0.01	3.76105e-05	-1.00329	23.7622	-0.00177686	0.00177103	0.966322	0.966322	FALSE	< 0.01	< 0.01	265	79500	< 40	< 40	< 40	< 40	300
4	105234173	chr4:105234173:CT:C	CT	C	< 40	< 0.01	8.77578e-05	-1.00558	16.9911	-0.00348314	0.00346382	0.952807	0.952807	FALSE	< 0.01	< 0.01	265	79500	< 40	< 40	< 40	< 40	300
4	105234180	chr4:105234180:C:T	C	T	< 40	< 0.01	1.25368e-05	-1.00765	14.9208	-0.00452614	0.00449177	0.946157	0.946157	FALSE	< 0.01	< 0.01	265	79500	< 40	< 40	< 40	< 40	300
4	105234183	chr4:105234183:G:T	G	T	< 40	< 0.01	2.50737e-05	-1.00698	15.2202	-0.00434689	0.00431676	0.94725	0.94725	FALSE	< 0.01	< 0.01	265	79500	< 40	< 40	< 40	< 40	300
4	105234194	chr4:105234194:G:A	G	A	< 40	< 0.01	5.01473e-05	-1.00487	18.9031	-0.00281218	0.00279855	0.957605	0.957605	FALSE	< 0.01	< 0.01	265	79500	< 40	< 40	< 40	< 40	300
4	105234203	chr4:105234203:G:A	G	A	< 40	< 0.01	6.26841e-05	-1.00429	18.5734	-0.00291125	0.0028988	0.956878	0.956878	FALSE	< 0.01	< 0.01	265	79500	< 40	< 40	< 40	< 40	300
4	105234218	chr4:105234218:A:G	A	G	< 40	< 0.01	0.000150442	-1.0038	20.2164	-0.00245608	0.00244677	0.960399	0.960399	FALSE	< 0.01	< 0.01	265	79500	< 40	< 40	< 40	< 40	300
4	105234242	chr4:105234242:A:G	A	G	< 40	< 0.01	2.50737e-05	-1.00607	16.1394	-0.00386239	0.00383907	0.950295	0.950295	FALSE	< 0.01	< 0.01	265	79500	< 40	< 40	< 40	< 40	300
4	105234251	chr4:105234251:C:G	C	G	< 40	< 0.01	5.01473e-05	-1.00478	18.4708	-0.00294511	0.0029311	0.956618	0.956618	FALSE	< 0.01	< 0.01	265	79500	< 40	< 40	< 40	< 40	300
4	105234254	chr4:105234254:TG:T	TG	T	< 40	< 0.01	6.26841e-05	-1.00686	15.299	-0.0043017	0.00427241	0.947528	0.947528	FALSE	< 0.01	< 0.01	265	79500	< 40	< 40	< 40	< 40	300
4	105234275	chr4:105234275:A:G	A	G	< 40	< 0.01	3.76105e-05	-1.00438	13.6175	-0.00541629	0.00539267	0.941204	0.941204	FALSE	< 0.01	< 0.01	265	79500	< 40	< 40	< 40	< 40	300
4	105234279	chr4:105234279:A:T	A	T	< 40	< 0.01	3.76105e-05	-1.00457	18.9294	-0.00280355	0.00279079	0.957677	0.957677	FALSE	< 0.01	< 0.01	265	79500	< 40	< 40	< 40	< 40	300
4	105234296	chr4:105234296:TAA:T	TAA	T	< 40	< 0.01	7.5221e-05	-1.01635	10.1646	-0.00983693	0.00967869	0.920353	0.920353	FALSE	< 0.01	< 0.01	265	79500	< 40	< 40	< 40	< 40	300
4	105234308	chr4:105234308:A:AT	A	AT	< 40	< 0.01	5.01473e-05	-1.00555	17.7151	-0.00320418	0.0031865	0.954735	0.954735	FALSE	< 0.01	< 0.01	265	79500	< 40	< 40	< 40	< 40	300
4	105234309	chr4:105234309:CG:C	CG	C	< 40	< 0.01	6.26841e-05	-1.006	12.2551	-0.00669832	0.00665838	0.934576	0.934576	FALSE	< 0.01	< 0.01	265	79500	< 40	< 40	< 40	< 40	300
4	105234310	chr4:105234310:G:GT	G	GT	< 40	< 0.01	0.000137905	-1.00661	11.9934	-0.00699808	0.00695214	0.933112	0.933112	FALSE	< 0.01	< 0.01	265	79500	< 40	< 40	< 40	< 40	300
4	105234312	chr4:105234312:AACTTCGGGGTAAGC:A	AACTTCGGGGTAAGC	A	< 40	< 0.01	7.5221e-05	-1.01184	11.6414	-0.0074662	0.00737882	0.930737	0.930737	FALSE	< 0.01	< 0.01	265	79500	< 40	< 40	< 40	< 40	300
4	105234314	chr4:105234314:C:T	C	T	< 40	< 0.01	3.76105e-05	-1.00414	18.9746	-0.002789	0.00277751	0.957796	0.957796	FALSE	< 0.01	< 0.01	265	79500	< 40	< 40	< 40	< 40	300
4	105234317	chr4:105234317:C:T	C	T	< 40	< 0.01	7.5221e-05	-1.0049	10.7833	-0.00864216	0.00859998	0.925752	0.925752	FALSE	< 0.01	< 0.01	265	79500	< 40	< 40	< 40	< 40	300
4	105234341	chr4:105234341:AG:A	AG	A	< 40	< 0.01	0.000100295	-1.00451	19.8581	-0.0025473	0.00253587	0.959657	0.959657	FALSE	< 0.01	< 0.01	265	79500	< 40	< 40	< 40	< 40	300
4	105234343	chr4:105234343:GT:G	GT	G	< 40	< 0.01	6.26841e-05	-1.0054	17.3893	-0.00332484	0.003307	0.953895	0.953895	FALSE	< 0.01	< 0.01	265	79500	< 40	< 40	< 40	< 40	300
4	105234348	chr4:105234348:A:AG	A	AG	< 40	< 0.01	8.77578e-05	-1.00657	15.5032	-0.00418794	0.00416061	0.948233	0.948233	FALSE	< 0.01	< 0.01	265	79500	< 40	< 40	< 40	< 40	300
4	105234348	chr4:105234348:AG:A	AG	A	< 40	< 0.01	8.77578e-05	-1.00559	16.842	-0.00354515	0.00352545	0.952389	0.952389	FALSE	< 0.01	< 0.01	265	79500	< 40	< 40	< 40	< 40	300
4	105234361	chr4:105234361:AT:A	AT	A	< 40	< 0.01	0.000188052	-1.0082	14.4187	-0.00484946	0.00481004	0.944255	0.944255	FALSE	< 0.01	< 0.01	265	79500	< 40	< 40	< 40	< 40	300
4	105234365	chr4:105234365:C:T	C	T	< 40	< 0.01	7.5221e-05	-1.01183	11.5882	-0.00753483	0.00744671	0.930421	0.930421	FALSE	< 0.01	< 0.01	265	79500	< 40	< 40	< 40	< 40	300
4	105234368	chr4:105234368:C:T	C	T	< 40	< 0.01	3.76105e-05	-1.00609	4.44453	-0.0509315	0.0506231	0.820916	0.820916	FALSE	< 0.01	< 0.01	265	79500	< 40	< 40	< 40	< 40	300
4	105234380	chr4:105234380:TAAGA:T	TAAGA	T	< 40	< 0.01	0.000188052	-1.00423	18.972	-0.00279002	0.00277827	0.957786	0.957786	FALSE	< 0.01	< 0.01	265	79500	< 40	< 40	< 40	< 40	300
4	105234422	chr4:105234422:T:TA	T	TA	< 40	< 0.01	0.000100295	-1.00372	20.2361	-0.0024511	0.00244201	0.960441	0.960441	FALSE	< 0.01	< 0.01	265	79500	< 40	< 40	< 40	< 40	300
4	105234427	chr4:105234427:AT:A	AT	A	< 40	< 0.01	1.25368e-05	-1.00454	19.7785	-0.00256791	0.0025563	0.959493	0.959493	FALSE	< 0.01	< 0.01	265	79500	< 40	< 40	< 40	< 40	300
4	105234433	chr4:105234433:C:CT	C	CT	< 40	< 0.01	3.76105e-05	-1.00516	18.6374	-0.00289377	0.00287892	0.956989	0.956989	FALSE	< 0.01	< 0.01	265	79500	< 40	< 40	< 40	< 40	300
4	105234443	chr4:105234443:A:G	A	G	< 40	< 0.01	6.26841e-05	-1.00368	21.4592	-0.00217956	0.00217156	0.962695	0.962695	FALSE	< 0.01	< 0.01	265	79500	< 40	< 40	< 40	< 40	300
4	105234446	chr4:105234446:A:G	A	G	< 40	< 0.01	5.01473e-05	-1.00458	19.3813	-0.00267435	0.00266217	0.958662	0.958662	FALSE	< 0.01	< 0.01	265	79500	< 40	< 40	< 40	< 40	300
4	105234461	chr4:105234461:G:T	G	T	< 40	< 0.01	3.76105e-05	-1.01034	12.5415	-0.00642347	0.00635775	0.935792	0.935792	FALSE	< 0.01	< 0.01	265	79500	< 40	< 40	< 40	< 40	300
4	105234461	chr4:105234461:GC:G	GC	G	< 40	< 0.01	3.76105e-05	-1.00399	20.5136	-0.00238587	0.00237638	0.960965	0.960965	FALSE	< 0.01	< 0.01	265	79500	< 40	< 40	< 40	< 40	300
4	105234488	chr4:105234488:G:C	G	C	< 40	< 0.01	5.01473e-05	-1.00656	8.02896	-0.0156142	0.0155125	0.900234	0.900234	FALSE	< 0.01	< 0.01	265	79500	< 40	< 40	< 40	< 40	300
4	105234516	chr4:105234516:T:TA	T	TA	< 40	< 0.01	0.000137905	-1.00633	9.54799	-0.0110387	0.0109692	0.916061	0.916061	FALSE	< 0.01	< 0.01	265	79500	< 40	< 40	< 40	< 40	300
4	105234526	chr4:105234526:AG:A	AG	A	< 40	< 0.01	5.01473e-05	-1.00453	13.9718	-0.00514585	0.00512264	0.942684	0.942684	FALSE	< 0.01	< 0.01	265	79500	< 40	< 40	< 40	< 40	300
4	105234533	chr4:105234533:TG:T	TG	T	< 40	< 0.01	8.77578e-05	-1.00576	17.0626	-0.00345463	0.00343485	0.952996	0.952996	FALSE	< 0.01	< 0.01	265	79500	< 40	< 40	< 40	< 40	300
4	105234536	chr4:105234536:A:G	A	G	< 40	< 0.01	1.25368e-05	-1.00603	16.0862	-0.0038878	0.0038645	0.950133	0.950133	FALSE	< 0.01	< 0.01	265	79500	< 40	< 40	< 40	< 40	300
4	105234538	chr4:105234538:T:A	T	A	< 40	< 0.01	0.000100295	-1.00611	16.579	-0.00366038	0.00363816	0.95161	0.95161	FALSE	< 0.01	< 0.01	265	79500	< 40	< 40	< 40	< 40	300
4	105234548	chr4:105234548:C:T	C	T	< 40	< 0.01	3.76105e-05	-1.00553	10.028	-0.00999931	0.00994429	0.920128	0.920128	FALSE	< 0.01	< 0.01	265	79500	< 40	< 40	< 40	< 40	300
4	105234557	chr4:105234557:G:A	G	A	< 40	< 0.01	5.01473e-05	-1.00456	13.1499	-0.00580945	0.00578307	0.939106	0.939106	FALSE	< 0.01	< 0.01	265	79500	< 40	< 40	< 40	< 40	300
4	105234573	chr4:105234573:G:C	G	C	< 40	< 0.01	2.50737e-05	-1.00626	11.3403	-0.00782457	0.00777589	0.929294	0.929294	FALSE	< 0.01	< 0.01	265	79500	< 40	< 40	< 40	< 40	300
4	105234591	chr4:105234591:TC:T	TC	T	< 40	< 0.01	8.77578e-05	-1.00426	9.14467	-0.0120092	0.0119582	0.912552	0.912552	FALSE	< 0.01	< 0.01	265	79500	< 40	< 40	< 40	< 40	300
4	105234593	chr4:105234593:C:T	C	T	< 40	< 0.01	0.000137905	3.24286	1.36434	0.937017	0.0625664	0.0174602	0.000179622	TRUE	< 0.01	< 0.01	265	79500	< 40	< 40	< 40	< 40	300
4	105234603	chr4:105234603:A:AAT	A	AAT	< 40	< 0.01	0	-1.00546	17.6219	-0.00323788	0.00322029	0.954499	0.954499	FALSE	< 0.01	< 0.01	265	79500	< 40	< 40	< 40	< 40	300
4	105234608	chr4:105234608:T:C	T	C	< 40	< 0.01	0.000112831	-1.00902	9.49958	-0.0111813	0.0110813	0.91541	0.91541	FALSE	< 0.01	< 0.01	265	79500	< 40	< 40	< 40	< 40	300
4	105234620	chr4:105234620:G:A	G	A	< 40	< 0.01	5.01473e-05	-1.0056	7.19586	-0.0194205	0.0193124	0.88886	0.88886	FALSE	< 0.01	< 0.01	265	79500	< 40	< 40	< 40	< 40	300
4	105234621	chr4:105234621:G:GA	G	GA	< 40	< 0.01	7.5221e-05	-1.00578	8.38621	-0.0143011	0.014219	0.904537	0.904537	FALSE	< 0.01	< 0.01	265	79500	< 40	< 40	< 40	< 40	300
4	105234621	chr4:105234621:GA:G	GA	G	< 40	< 0.01	7.5221e-05	-1.00455	19.8521	-0.00254895	0.00253739	0.959643	0.959643	FALSE	< 0.01	< 0.01	265	79500	< 40	< 40	< 40	< 40	300
4	105234623	chr4:105234623:A:G	A	G	< 40	< 0.01	0.000175516	-1.00645	16.1093	-0.00387827	0.00385341	0.950183	0.950183	FALSE	< 0.01	< 0.01	265	79500	< 40	< 40	< 40	< 40	300
4	105234626	chr4:105234626:AAC:A	AAC	A	< 40	< 0.01	3.76105e-05	-1.00403	20.1254	-0.00247889	0.00246895	0.960211	0.960211	FALSE	< 0.01	< 0.01	265	79500	< 40	< 40	< 40	< 40	300
4	105234636	chr4:105234636:C:T	C	T	< 40	< 0.01	1.25368e-05	-1.00905	10.4366	-0.00926387	0.00918075	0.922978	0.922978	FALSE	< 0.01	< 0.01	265	79500	< 40	< 40	< 40	< 40	300
4	105234638	chr4:105234638:A:G	A	G	< 40	< 0.01	6.26841e-05	-1.01352	6.57463	-0.023447	0.0231343	0.877487	0.877487	FALSE	< 0.01	< 0.01	265	79500	< 40	< 40	< 40	< 40	300
4	105234649	chr4:105234649:AT:A	AT	A	< 40	< 0.01	2.50737e-05	-1.00377	21.3348	-0.00220524	0.00219696	0.962475	0.962475	FALSE	< 0.01	< 0.01	265	79500	< 40	< 40	< 40	< 40	300
4	105234655	chr4:105234655:T:A	T	A	< 40	< 0.01	1.25368e-05	-1.00371	22.1296	-0.00204957	0.00204199	0.963824	0.963824	FALSE	< 0.01	< 0.01	265	79500	< 40	< 40	< 40	< 40	300
4	105234665	chr4:105234665:G:A	G	A	< 40	< 0.01	5.01473e-05	-1.0052	10.3164	-0.00944492	0.00939609	0.922379	0.922379	FALSE	< 0.01	< 0.01	265	79500	< 40	< 40	< 40	< 40	300
4	105234669	chr4:105234669:C:T	C	T	< 40	< 0.01	1.25368e-05	-1.00418	14.6278	-0.00469305	0.00467351	0.945269	0.945269	FALSE	< 0.01	< 0.01	265	79500	< 40	< 40	< 40	< 40	300
4	105234700	chr4:105234700:ACAGT:A	ACAGT	A	< 40	< 0.01	0.000112831	-1.00657	15.5032	-0.00418794	0.00416061	0.948233	0.948233	FALSE	< 0.01	< 0.01	265	79500	< 40	< 40	< 40	< 40	300
4	105234706	chr4:105234706:AG:A	AG	A	< 40	< 0.01	7.5221e-05	-1.00595	11.7299	-0.00731113	0.00726789	0.931658	0.931658	FALSE	< 0.01	< 0.01	265	79500	< 40	< 40	< 40	< 40	300
4	105234715	chr4:105234715:A:AT	A	AT	< 40	< 0.01	0.000200589	-1.00613	15.8405	-0.00400972	0.00398529	0.949356	0.949356	FALSE	< 0.01	< 0.01	265	79500	< 40	< 40	< 40	< 40	300
4	105234724	chr4:105234724:C:CCTGTGAG	C	CCTGTGAG	< 40	< 0.01	5.01473e-05	-1.00623	15.941	-0.00395974	0.00393522	0.949669	0.949669	FALSE	< 0.01	< 0.01	265	79500	< 40	< 40	< 40	< 40	300
4	105234734	chr4:105234734:C:T	C	T	< 40	< 0.01	2.50737e-05	-1.00613	9.48371	-0.0111866	0.0111184	0.915511	0.915511	FALSE	< 0.01	< 0.01	265	79500	< 40	< 40	< 40	< 40	300
4	105234743	chr4:105234743:A:G	A	G	< 40	< 0.01	0.000150442	-1.00536	17.0415	-0.00346186	0.00344339	0.952956	0.952956	FALSE	< 0.01	< 0.01	265	79500	< 40	< 40	< 40	< 40	300
4	105234745	chr4:105234745:C:A	C	A	< 40	< 0.01	2.50737e-05	-1.00554	16.9926	-0.00348241	0.00346322	0.952812	0.952812	FALSE	< 0.01	< 0.01	265	79500	< 40	< 40	< 40	< 40	300
4	105234745	chr4:105234745:C:CG	C	CG	< 40	< 0.01	2.50737e-05	-1.00556	17.094	-0.00344131	0.00342227	0.953091	0.953091	FALSE	< 0.01	< 0.01	265	79500	< 40	< 40	< 40	< 40	300
4	105234746	chr4:105234746:G:A	G	A	< 40	< 0.01	5.01473e-05	-1.00513	18.446	-0.00295405	0.00293897	0.956544	0.956544	FALSE	< 0.01	< 0.01	265	79500	< 40	< 40	< 40	< 40	300
4	105234746	chr4:105234746:G:C	G	C	55	< 0.01	5.01473e-05	-1.00619	2.39886	-0.174852	0.173776	0.67489	0.67489	FALSE	< 0.01	< 0.01	265	79500	< 40	< 40	< 40	55	300
4	105234759	chr4:105234759:C:T	C	T	< 40	< 0.01	6.26841e-05	-1.00695	15.1285	-0.00439965	0.00436926	0.946932	0.946932	FALSE	< 0.01	< 0.01	265	79500	< 40	< 40	< 40	< 40	300
4	105234763	chr4:105234763:TC:T	TC	T	< 40	< 0.01	0.000188052	-1.00596	4.78211	-0.0439889	0.0437281	0.833387	0.833387	FALSE	< 0.01	< 0.01	265	79500	< 40	< 40	< 40	< 40	300
4	105234781	chr4:105234781:C:CTA	C	CTA	< 40	< 0.01	6.26841e-05	-1.00489	18.1474	-0.00305132	0.00303649	0.955841	0.955841	FALSE	< 0.01	< 0.01	265	79500	< 40	< 40	< 40	< 40	300
4	105234787	chr4:105234787:C:CT	C	CT	< 40	< 0.01	6.26841e-05	-1.00372	22.6483	-0.00195678	0.00194953	0.964651	0.964651	FALSE	< 0.01	< 0.01	265	79500	< 40	< 40	< 40	< 40	300
4	105234799	chr4:105234799:CAAAG:C	CAAAG	C	< 40	< 0.01	2.50737e-05	-1.00446	20.1185	-0.00248166	0.00247064	0.96018	0.96018	FALSE	< 0.01	< 0.01	265	79500	< 40	< 40	< 40	< 40	300
4	105234806	chr4:105234806:A:G	A	G	< 40	< 0.01	0.000100295	-1.0086	5.89581	-0.0290158	0.0287682	0.864168	0.864168	FALSE	< 0.01	< 0.01	265	79500	< 40	< 40	< 40	< 40	300
4	105234821	chr4:105234821:T:C	T	C	< 40	< 0.01	6.26841e-05	-1.00558	7.79916	-0.0165318	0.0164401	0.89741	0.89741	FALSE	< 0.01	< 0.01	265	79500	< 40	< 40	< 40	< 40	300
4	105234829	chr4:105234829:GTGATGCT:G	GTGATGCT	G	< 40	< 0.01	3.76105e-05	-1.0038	20.8827	-0.00230184	0.00229312	0.961661	0.961661	FALSE	< 0.01	< 0.01	265	79500	< 40	< 40	< 40	< 40	300
4	105234857	chr4:105234857:TA:T	TA	T	< 40	< 0.01	8.77578e-05	-1.0059	16.3847	-0.00374693	0.00372497	0.951047	0.951047	FALSE	< 0.01	< 0.01	265	79500	< 40	< 40	< 40	< 40	300
4	105234863	chr4:105234863:A:G	A	G	< 40	< 0.01	8.77578e-05	-1.005	8.89837	-0.0126925	0.0126293	0.910076	0.910076	FALSE	< 0.01	< 0.01	265	79500	< 40	< 40	< 40	< 40	300
4	105234879	chr4:105234879:AC:A	AC	A	< 40	< 0.01	3.76105e-05	-1.00591	16.2827	-0.00379406	0.00377178	0.95074	0.95074	FALSE	< 0.01	< 0.01	265	79500	< 40	< 40	< 40	< 40	300
4	105234883	chr4:105234883:GT:G	GT	G	< 40	< 0.01	3.76105e-05	-1.00411	20.2296	-0.00245361	0.00244357	0.960413	0.960413	FALSE	< 0.01	< 0.01	265	79500	< 40	< 40	< 40	< 40	300
4	105234885	chr4:105234885:TC:T	TC	T	< 40	< 0.01	0.000137905	-1.00565	12.0612	-0.00691291	0.0068741	0.933551	0.933551	FALSE	< 0.01	< 0.01	265	79500	< 40	< 40	< 40	< 40	300
4	105234887	chr4:105234887:CT:C	CT	C	< 40	< 0.01	0.000162979	-1.00385	20.6843	-0.00234632	0.00233732	0.961292	0.961292	FALSE	< 0.01	< 0.01	265	79500	< 40	< 40	< 40	< 40	300
4	105234891	chr4:105234891:C:T	C	T	< 40	< 0.01	7.5221e-05	-1.00523	19.4743	-0.00265058	0.0026368	0.958833	0.958833	FALSE	< 0.01	< 0.01	265	79500	< 40	< 40	< 40	< 40	300
4	105234893	chr4:105234893:G:GA	G	GA	< 40	< 0.01	7.5221e-05	-1.00548	17.7626	-0.00318683	0.00316947	0.954859	0.954859	FALSE	< 0.01	< 0.01	265	79500	< 40	< 40	< 40	< 40	300
4	105234897	chr4:105234897:CCA:C	CCA	C	< 40	< 0.01	7.5221e-05	-1.00572	17.1928	-0.00340238	0.00338304	0.953353	0.953353	FALSE	< 0.01	< 0.01	265	79500	< 40	< 40	< 40	< 40	300
4	105234902	chr4:105234902:A:G	A	G	< 40	< 0.01	8.77578e-05	-1.00298	26.4793	-0.00143047	0.00142622	0.969785	0.969785	FALSE	< 0.01	< 0.01	265	79500	< 40	< 40	< 40	< 40	300
4	105234908	chr4:105234908:AC:A	AC	A	< 40	< 0.01	0.000162979	-1.00633	11.4327	-0.00769916	0.00765076	0.929859	0.929859	FALSE	< 0.01	< 0.01	265	79500	< 40	< 40	< 40	< 40	300
4	105234909	chr4:105234909:C:T	C	T	< 40	< 0.01	0.000100295	-1.00376	20.2967	-0.00243657	0.00242744	0.960557	0.960557	FALSE	< 0.01	< 0.01	265	79500	< 40	< 40	< 40	< 40	300
4	105234914	chr4:105234914:A:G	A	G	141	< 0.01	0.000200589	-0.998314	1.60787	-0.386157	0.386809	0.534671	0.534671	FALSE	< 0.01	< 0.01	265	79500	< 40	< 40	< 40	139	300
4	105234915	chr4:105234915:C:T	C	T	< 40	< 0.01	5.01473e-05	-1.00528	16.9992	-0.00347883	0.00346055	0.952843	0.952843	FALSE	< 0.01	< 0.01	265	79500	< 40	< 40	< 40	< 40	300
4	105234920	chr4:105234920:A:G	A	G	54	< 0.01	0.000676989	-1.00629	2.4037	-0.174165	0.173077	0.675479	0.675479	FALSE	< 0.01	< 0.01	265	79500	< 40	< 40	< 40	54	300
4	105234922	chr4:105234922:C:A	C	A	< 40	< 0.01	0.000112831	-1.00526	12.8692	-0.00606985	0.00603809	0.937738	0.937738	FALSE	< 0.01	< 0.01	265	79500	< 40	< 40	< 40	< 40	300
4	105234932	chr4:105234932:G:A	G	A	< 40	< 0.01	8.77578e-05	-1.00604	16.4169	-0.00373275	0.00371036	0.951136	0.951136	FALSE	< 0.01	< 0.01	265	79500	< 40	< 40	< 40	< 40	300
4	105234934	chr4:105234934:T:TA	T	TA	< 40	< 0.01	0.000112831	-1.00528	19.158	-0.00273895	0.00272457	0.958152	0.958152	FALSE	< 0.01	< 0.01	265	79500	< 40	< 40	< 40	< 40	300
4	105234951	chr4:105234951:GA:G	GA	G	< 40	< 0.01	0.000100295	-1.00448	18.6095	-0.00290052	0.00288757	0.956953	0.956953	FALSE	< 0.01	< 0.01	265	79500	< 40	< 40	< 40	< 40	300
4	105234983	chr4:105234983:G:A	G	A	< 40	< 0.01	7.5221e-05	-1.00588	4.14105	-0.0586579	0.0583149	0.808079	0.808079	FALSE	< 0.01	< 0.01	265	79500	< 40	< 40	< 40	< 40	300
4	105234988	chr4:105234988:G:GTGAAGAATTCTGTTCAT	G	GTGAAGAATTCTGTTCAT	< 40	< 0.01	6.26841e-05	-1.00482	18.8124	-0.00283922	0.00282561	0.957403	0.957403	FALSE	< 0.01	< 0.01	265	79500	< 40	< 40	< 40	< 40	300
4	105235000	chr4:105235000:G:GTT	G	GTT	< 40	< 0.01	0.000100295	-1.00757	14.9175	-0.00452775	0.00449374	0.94615	0.94615	FALSE	< 0.01	< 0.01	265	79500	< 40	< 40	< 40	< 40	300
4	105235003	chr4:105235003:C:G	C	G	< 40	< 0.01	2.50737e-05	-1.00887	13.2416	-0.00575374	0.00570317	0.939269	0.939269	FALSE	< 0.01	< 0.01	265	79500	< 40	< 40	< 40	< 40	300
4	105235016	chr4:105235016:C:T	C	T	< 40	< 0.01	0.000112831	-1.00534	6.64386	-0.0227756	0.0226547	0.879725	0.879725	FALSE	< 0.01	< 0.01	265	79500	< 40	< 40	< 40	< 40	300
4	105235049	chr4:105235049:G:T	G	T	< 40	< 0.01	3.76105e-05	-1.00478	18.4283	-0.0029587	0.00294463	0.956518	0.956518	FALSE	< 0.01	< 0.01	265	79500	< 40	< 40	< 40	< 40	300
4	105235054	chr4:105235054:T:A	T	A	< 40	< 0.01	3.76105e-05	-1.00522	17.5836	-0.00325123	0.00323434	0.954411	0.954411	FALSE	< 0.01	< 0.01	265	79500	< 40	< 40	< 40	< 40	300
4	105235059	chr4:105235059:C:T	C	T	< 40	< 0.01	7.5221e-05	-1.00644	15.9405	-0.00396081	0.00393546	0.949657	0.949657	FALSE	< 0.01	< 0.01	265	79500	< 40	< 40	< 40	< 40	300
4	105235059	chr4:105235059:CAAAAT:C	CAAAAT	C	< 40	< 0.01	7.5221e-05	-1.00546	17.7821	-0.0031798	0.00316253	0.954909	0.954909	FALSE	< 0.01	< 0.01	265	79500	< 40	< 40	< 40	< 40	300
4	105235073	chr4:105235073:T:C	T	C	< 40	< 0.01	6.26841e-05	-1.00541	17.8701	-0.00314842	0.00313147	0.955133	0.955133	FALSE	< 0.01	< 0.01	265	79500	< 40	< 40	< 40	< 40	300
4	105235085	chr4:105235085:C:A	C	A	< 40	< 0.01	2.50737e-05	-1.00454	18.6051	-0.00290204	0.00288891	0.956941	0.956941	FALSE	< 0.01	< 0.01	265	79500	< 40	< 40	< 40	< 40	300
4	105235106	chr4:105235106:TA:T	TA	T	< 40	< 0.01	0.000125368	-1.00544	17.2587	-0.00337553	0.00335726	0.953544	0.953544	FALSE	< 0.01	< 0.01	265	79500	< 40	< 40	< 40	< 40	300
4	105235116	chr4:105235116:T:C	T	C	< 40	< 0.01	0.000137905	-1.00562	17.5684	-0.00325815	0.00323994	0.954354	0.954354	FALSE	< 0.01	< 0.01	265	79500	< 40	< 40	< 40	< 40	300
4	105235149	chr4:105235149:C:T	C	T	< 40	< 0.01	6.26841e-05	-1.00698	11.1241	-0.0081375	0.00808109	0.927872	0.927872	FALSE	< 0.01	< 0.01	265	79500	< 40	< 40	< 40	< 40	300
4	105235149	chr4:105235149:CAATT:C	CAATT	C	< 40	< 0.01	6.26841e-05	-1.00416	20.2701	-0.00244396	0.00243383	0.960489	0.960489	FALSE	< 0.01	< 0.01	265	79500	< 40	< 40	< 40	< 40	300
4	105235163	chr4:105235163:TC:T	TC	T	< 40	< 0.01	0.000100295	5.64697	2.00265	0.99039	0.00953168	0.00480616	3.5134e-24	TRUE	< 0.01	< 0.01	265	79500	< 40	< 40	< 40	< 40	300
4	105235178	chr4:105235178:T:A	T	A	< 40	< 0.01	0.000112831	-1.00528	17.4482	-0.00330205	0.00328473	0.954055	0.954055	FALSE	< 0.01	< 0.01	265	79500	< 40	< 40	< 40	< 40	300
4	105235178	chr4:105235178:TC:T	TC	T	< 40	< 0.01	0.000112831	-1.00479	18.0941	-0.00306903	0.0030544	0.955715	0.955715	FALSE	< 0.01	< 0.01	265	79500	< 40	< 40	< 40	< 40	300
4	105235191	chr4:105235191:C:T	C	T	< 40	< 0.01	0	-1.0057	12.0935	-0.00687639	0.00683743	0.933724	0.933724	FALSE	< 0.01	< 0.01	265	79500	< 40	< 40	< 40	< 40	300
4	105235203	chr4:105235203:GA:G	GA	G	< 40	< 0.01	0.000162979	-1.00654	15.1743	-0.00437136	0.00434295	0.947113	0.947113	FALSE	< 0.01	< 0.01	265	79500	< 40	< 40	< 40	< 40	300
4	105235203	chr4:105235203:GAAGGA:G	GAAGGA	G	< 40	< 0.01	0.000162979	-1.00552	16.6134	-0.0036431	0.00362311	0.951738	0.951738	FALSE	< 0.01	< 0.01	265	79500	< 40	< 40	< 40	< 40	300
4	105235207	chr4:105235207:G:GA	G	GA	< 40	< 0.01	0.000150442	-1.00463	19.8978	-0.00253745	0.00252574	0.959732	0.959732	FALSE	< 0.01	< 0.01	265	79500	< 40	< 40	< 40	< 40	300
4	105235211	chr4:105235211:A:G	A	G	< 40	< 0.01	0.0002382	-1.00561	12.4167	-0.00652252	0.00648614	0.935451	0.935451	FALSE	< 0.01	< 0.01	265	79500	< 40	< 40	< 40	< 40	300
4	105235275	chr4:105235275:C:CT	C	CT	< 40	< 0.01	5.01473e-05	-1.00424	19.5888	-0.00261711	0.00260607	0.959113	0.959113	FALSE	< 0.01	< 0.01	265	79500	< 40	< 40	< 40	< 40	300
4	105235275	chr4:105235275:CT:C	CT	C	< 40	< 0.01	5.01473e-05	-1.00727	14.91	-0.00453098	0.00449826	0.946138	0.946138	FALSE	< 0.01	< 0.01	265	79500	< 40	< 40	< 40	< 40	300
4	105235284	chr4:105235284:G:T	G	T	< 40	< 0.01	5.01473e-05	-1.0053	12.184	-0.006772	0.00673631	0.934241	0.934241	FALSE	< 0.01	< 0.01	265	79500	< 40	< 40	< 40	< 40	300
4	105235297	chr4:105235297:AG:A	AG	A	< 40	< 0.01	0.000351031	-1.00551	17.0517	-0.00345824	0.00343928	0.952977	0.952977	FALSE	< 0.01	< 0.01	265	79500	< 40	< 40	< 40	< 40	300
4	105235328	chr4:105235328:T:C	T	C	< 40	< 0.01	1.25368e-05	-1.0053	4.59528	-0.0476072	0.0473561	0.82683	0.82683	FALSE	< 0.01	< 0.01	265	79500	< 40	< 40	< 40	< 40	300
4	105235346	chr4:105235346:T:C	T	C	< 40	< 0.01	6.26841e-05	-1.00751	10.4174	-0.00928388	0.00921469	0.922953	0.922953	FALSE	< 0.01	< 0.01	265	79500	< 40	< 40	< 40	< 40	300
4	105235355	chr4:105235355:C:T	C	T	< 40	< 0.01	3.76105e-05	-1.00442	9.83372	-0.0103867	0.010341	0.918646	0.918646	FALSE	< 0.01	< 0.01	265	79500	< 40	< 40	< 40	< 40	300
4	105235364	chr4:105235364:G:A	G	A	< 40	< 0.01	5.01473e-05	-1.00552	17.4854	-0.00328879	0.00327075	0.954142	0.954142	FALSE	< 0.01	< 0.01	265	79500	< 40	< 40	< 40	< 40	300
4	105235373	chr4:105235373:T:C	T	C	< 40	< 0.01	7.5221e-05	-1.00368	16.0007	-0.0039203	0.00390592	0.949984	0.949984	FALSE	< 0.01	< 0.01	265	79500	< 40	< 40	< 40	< 40	300
4	105235379	chr4:105235379:GC:G	GC	G	< 40	< 0.01	2.50737e-05	-1.00585	16.5079	-0.00369106	0.00366958	0.951414	0.951414	FALSE	< 0.01	< 0.01	265	79500	< 40	< 40	< 40	< 40	300
4	105235383	chr4:105235383:C:T	C	T	< 40	< 0.01	2.50737e-05	-1.00414	21.6944	-0.00213352	0.00212474	0.963083	0.963083	FALSE	< 0.01	< 0.01	265	79500	< 40	< 40	< 40	< 40	300
4	105235397	chr4:105235397:G:A	G	A	< 40	< 0.01	5.01473e-05	-1.00462	9.49022	-0.0111545	0.0111032	0.915695	0.915695	FALSE	< 0.01	< 0.01	265	79500	< 40	< 40	< 40	< 40	300
4	105235400	chr4:105235400:C:T	C	T	< 40	< 0.01	1.25368e-05	-1.00456	18.9451	-0.00279888	0.00278617	0.957712	0.957712	FALSE	< 0.01	< 0.01	265	79500	< 40	< 40	< 40	< 40	300
4	105235427	chr4:105235427:A:G	A	G	< 40	< 0.01	3.76105e-05	-1.00603	11.8252	-0.00719442	0.00715132	0.932202	0.932202	FALSE	< 0.01	< 0.01	265	79500	< 40	< 40	< 40	< 40	300
4	105235439	chr4:105235439:A:G	A	G	< 40	< 0.01	1.25368e-05	-1.00582	11.6263	-0.0074411	0.00739801	0.931059	0.931059	FALSE	< 0.01	< 0.01	265	79500	< 40	< 40	< 40	< 40	300
4	105235440	chr4:105235440:T:C	T	C	< 40	< 0.01	6.26841e-05	-1.00515	18.1689	-0.00304492	0.0030293	0.955881	0.955881	FALSE	< 0.01	< 0.01	265	79500	< 40	< 40	< 40	< 40	300
4	105235451	chr4:105235451:GA:G	GA	G	< 40	< 0.01	1.25368e-05	-1.00381	20.6433	-0.00235556	0.00234663	0.961217	0.961217	FALSE	< 0.01	< 0.01	265	79500	< 40	< 40	< 40	< 40	300
4	105235457	chr4:105235457:A:C	A	C	< 40	< 0.01	0.000137905	-1.00381	20.6433	-0.00235556	0.00234663	0.961217	0.961217	FALSE	< 0.01	< 0.01	265	79500	< 40	< 40	< 40	< 40	300
4	105235457	chr4:105235457:A:G	A	G	< 40	< 0.01	0.000137905	-1.00823	13.8233	-0.00527639	0.00523331	0.941856	0.941856	FALSE	< 0.01	< 0.01	265	79500	< 40	< 40	< 40	< 40	300
4	105235468	chr4:105235468:C:G	C	G	< 40	< 0.01	1.25368e-05	-1.00441	19.125	-0.00274604	0.00273398	0.958116	0.958116	FALSE	< 0.01	< 0.01	265	79500	< 40	< 40	< 40	< 40	300
4	105235469	chr4:105235469:AG:A	AG	A	< 40	< 0.01	3.76105e-05	-1.00503	18.8871	-0.0028174	0.00280329	0.957562	0.957562	FALSE	< 0.01	< 0.01	265	79500	< 40	< 40	< 40	< 40	300
4	105235475	chr4:105235475:C:T	C	T	< 40	< 0.01	3.76105e-05	-1.00689	15.2067	-0.00435428	0.00432447	0.947207	0.947207	FALSE	< 0.01	< 0.01	265	79500	< 40	< 40	< 40	< 40	300
4	105235493	chr4:105235493:A:G	A	G	< 40	< 0.01	3.76105e-05	-1.00482	13.4194	-0.00557982	0.00555305	0.940312	0.940312	FALSE	< 0.01	< 0.01	265	79500	< 40	< 40	< 40	< 40	300
4	105235494	chr4:105235494:AT:A	AT	A	< 40	< 0.01	0.000175516	-1.00553	12.0566	-0.00691744	0.00687938	0.933533	0.933533	FALSE	< 0.01	< 0.01	265	79500	< 40	< 40	< 40	< 40	300
4	105235532	chr4:105235532:GC:G	GC	G	< 40	< 0.01	3.76105e-05	-1.00378	21.2107	-0.00223114	0.00222275	0.962255	0.962255	FALSE	< 0.01	< 0.01	265	79500	< 40	< 40	< 40	< 40	300
4	105235536	chr4:105235536:T:C	T	C	< 40	< 0.01	5.01473e-05	-1.00618	11.3903	-0.00775546	0.00770781	0.929609	0.929609	FALSE	< 0.01	< 0.01	265	79500	< 40	< 40	< 40	< 40	300
4	105235537	chr4:105235537:T:A	T	A	< 40	< 0.01	7.5221e-05	-1.00503	18.8871	-0.0028174	0.00280329	0.957562	0.957562	FALSE	< 0.01	< 0.01	265	79500	< 40	< 40	< 40	< 40	300
4	105235540	chr4:105235540:T:TGA	T	TGA	< 40	< 0.01	6.26841e-05	-1.00458	19.4696	-0.00265016	0.00263808	0.958849	0.958849	FALSE	< 0.01	< 0.01	265	79500	< 40	< 40	< 40	< 40	300
4	105235542	chr4:105235542:AG:A	AG	A	< 40	< 0.01	2.50737e-05	-1.0045	18.5718	-0.00291233	0.00289929	0.956866	0.956866	FALSE	< 0.01	< 0.01	265	79500	< 40	< 40	< 40	< 40	300
4	105235547	chr4:105235547:CAA:C	CAA	C	< 40	< 0.01	5.01473e-05	-1.00453	18.803	-0.00284125	0.00282843	0.957394	0.957394	FALSE	< 0.01	< 0.01	265	79500	< 40	< 40	< 40	< 40	300
4	105235572	chr4:105235572:C:T	C	T	< 40	< 0.01	0.000100295	-1.00626	7.21776	-0.0193154	0.0191953	0.889123	0.889123	FALSE	< 0.01	< 0.01	265	79500	< 40	< 40	< 40	< 40	300
4	105235581	chr4:105235581:G:T	G	T	< 40	< 0.01	1.25368e-05	-1.00407	19.5307	-0.00263226	0.00262158	0.958999	0.958999	FALSE	< 0.01	< 0.01	265	79500	< 40	< 40	< 40	< 40	300
4	105235584	chr4:105235584:C:T	C	T	< 40	< 0.01	6.26841e-05	-1.00483	18.315	-0.00299559	0.00298118	0.956247	0.956247	FALSE	< 0.01	< 0.01	265	79500	< 40	< 40	< 40	< 40	300
4	105235590	chr4:105235590:C:A	C	A	< 40	< 0.01	8.77578e-05	-1.00674	15.4961	-0.00419253	0.00416445	0.9482	0.9482	FALSE	< 0.01	< 0.01	265	79500	< 40	< 40	< 40	< 40	300
4	105235590	chr4:105235590:C:T	C	T	< 40	< 0.01	8.77578e-05	-1.00516	6.09755	-0.0270349	0.0268961	0.869065	0.869065	FALSE	< 0.01	< 0.01	265	79500	< 40	< 40	< 40	< 40	300
4	105235611	chr4:105235611:C:T	C	T	< 40	< 0.01	5.01473e-05	-1.00702	10.8893	-0.0084925	0.0084333	0.926319	0.926319	FALSE	< 0.01	< 0.01	265	79500	< 40	< 40	< 40	< 40	300
4	105235633	chr4:105235633:G:A	G	A	< 40	< 0.01	2.50737e-05	-1.00521	10.6428	-0.00887453	0.00882855	0.924752	0.924752	FALSE	< 0.01	< 0.01	265	79500	< 40	< 40	< 40	< 40	300
4	105235634	chr4:105235634:G:A	G	A	< 40	< 0.01	1.25368e-05	2.30016	0.773634	0.994105	0.00583916	0.00294721	1.08192e-38	TRUE	< 0.01	< 0.01	265	79500	< 40	< 40	< 40	< 40	300
4	105235634	chr4:105235634:GATTGA:G	GATTGA	G	< 40	< 0.01	1.25368e-05	-1.00499	13.8421	-0.00524515	0.00521908	0.942121	0.942121	FALSE	< 0.01	< 0.01	265	79500	< 40	< 40	< 40	< 40	300
4	105235654	chr4:105235654:GT:G	GT	G	< 40	< 0.01	6.26841e-05	-1.00447	18.6556	-0.00288616	0.00287331	0.95706	0.95706	FALSE	< 0.01	< 0.01	265	79500	< 40	< 40	< 40	< 40	300
4	105235661	chr4:105235661:C:T	C	T	< 40	< 0.01	2.50737e-05	-1.006	16.362	-0.0037577	0.0037353	0.950974	0.950974	FALSE	< 0.01	< 0.01	265	79500	< 40	< 40	< 40	< 40	300
4	105235662	chr4:105235662:C:T	C	T	< 40	< 0.01	5.01473e-05	-1.00581	16.4015	-0.00373897	0.00371736	0.951101	0.951101	FALSE	< 0.01	< 0.01	265	79500	< 40	< 40	< 40	< 40	300
4	105235667	chr4:105235667:G:A	G	A	< 40	< 0.01	2.50737e-05	-1.00662	9.57796	-0.0109729	0.0109007	0.916298	0.916298	FALSE	< 0.01	< 0.01	265	79500	< 40	< 40	< 40	< 40	300
4	105235667	chr4:105235667:G:C	G	C	< 40	< 0.01	2.50737e-05	-1.00685	15.3803	-0.00425636	0.00422739	0.947805	0.947805	FALSE	< 0.01	< 0.01	265	79500	< 40	< 40	< 40	< 40	300
4	105235673	chr4:105235673:C:A	C	A	< 40	< 0.01	5.01473e-05	-1.00488	18.5259	-0.00292792	0.00291369	0.956742	0.956742	FALSE	< 0.01	< 0.01	265	79500	< 40	< 40	< 40	< 40	300
4	105235677	chr4:105235677:C:T	C	T	< 40	< 0.01	2.50737e-05	-1.00381	20.8125	-0.00231742	0.00230862	0.961532	0.961532	FALSE	< 0.01	< 0.01	265	79500	< 40	< 40	< 40	< 40	300
4	105235688	chr4:105235688:T:C	T	C	< 40	< 0.01	0	-1.0046	13.6415	-0.00539844	0.00537373	0.941295	0.941295	FALSE	< 0.01	< 0.01	265	79500	< 40	< 40	< 40	< 40	300
4	105235703	chr4:105235703:A:G	A	G	< 40	< 0.01	6.26841e-05	-1.006	16.362	-0.0037577	0.0037353	0.950974	0.950974	FALSE	< 0.01	< 0.01	265	79500	< 40	< 40	< 40	< 40	300
4	105235706	chr4:105235706:A:G	A	G	< 40	< 0.01	6.26841e-05	-1.00631	15.7172	-0.00407365	0.0040481	0.948949	0.948949	FALSE	< 0.01	< 0.01	265	79500	< 40	< 40	< 40	< 40	300
4	105235709	chr4:105235709:TC:T	TC	T	< 40	< 0.01	2.50737e-05	-1.00476	21.2924	-0.00221621	0.00220572	0.962363	0.962363	FALSE	< 0.01	< 0.01	265	79500	< 40	< 40	< 40	< 40	300
4	105235727	chr4:105235727:TC:T	TC	T	< 40	< 0.01	0.000112831	-1.00558	16.7762	-0.00357297	0.00355313	0.952203	0.952203	FALSE	< 0.01	< 0.01	265	79500	< 40	< 40	< 40	< 40	300
4	105235737	chr4:105235737:C:T	C	T	< 40	< 0.01	2.50737e-05	-1.00617	11.5157	-0.00758733	0.00754082	0.930375	0.930375	FALSE	< 0.01	< 0.01	265	79500	< 40	< 40	< 40	< 40	300
4	105235739	chr4:105235739:A:G	A	G	< 40	< 0.01	0.000175516	-1.00514	17.3905	-0.00332353	0.00330655	0.95391	0.95391	FALSE	< 0.01	< 0.01	265	79500	< 40	< 40	< 40	< 40	300
4	105235761	chr4:105235761:GGAAAT:G	GGAAAT	G	< 40	< 0.01	3.76105e-05	-1.00434	21.1225	-0.00225107	0.00224134	0.962076	0.962076	FALSE	< 0.01	< 0.01	265	79500	< 40	< 40	< 40	< 40	300
4	105235778	chr4:105235778:T:G	T	G	< 40	< 0.01	0.000125368	-1.00401	15.9143	-0.0039643	0.00394845	0.949696	0.949696	FALSE	< 0.01	< 0.01	265	79500	< 40	< 40	< 40	< 40	300
4	105235778	chr4:105235778:TG:T	TG	T	< 40	< 0.01	0.000125368	-1.0062	11.399	-0.00774375	0.00769605	0.929661	0.929661	FALSE	< 0.01	< 0.01	265	79500	< 40	< 40	< 40	< 40	300
4	105235784	chr4:105235784:G:C	G	C	< 40	< 0.01	0	-1.00775	9.82606	-0.0104374	0.0103572	0.918313	0.918313	FALSE	< 0.01	< 0.01	265	79500	< 40	< 40	< 40	< 40	300
4	105235784	chr4:105235784:GC:G	GC	G	< 40	< 0.01	0	-1.00521	17.4822	-0.00328899	0.00327196	0.954148	0.954148	FALSE	< 0.01	< 0.01	265	79500	< 40	< 40	< 40	< 40	300
4	105235794	chr4:105235794:C:T	C	T	< 40	< 0.01	2.50737e-05	-1.00504	12.6107	-0.00631979	0.00628809	0.936478	0.936478	FALSE	< 0.01	< 0.01	265	79500	< 40	< 40	< 40	< 40	300
4	105235796	chr4:105235796:A:G	A	G	47	< 0.01	0.000313421	-1.00775	2.43217	-0.170358	0.169048	0.678624	0.678624	FALSE	< 0.01	< 0.01	265	79500	< 40	< 40	< 40	47	300
4	105235799	chr4:105235799:T:C	T	C	< 40	< 0.01	0.000125368	-1.00519	6.84694	-0.0214416	0.0213308	0.883282	0.883282	FALSE	< 0.01	< 0.01	265	79500	< 40	< 40	< 40	< 40	300
4	105235806	chr4:105235806:C:T	C	T	< 40	< 0.01	1.25368e-05	-1.00584	17.23	-0.00338811	0.00336844	0.953448	0.953448	FALSE	< 0.01	< 0.01	265	79500	< 40	< 40	< 40	< 40	300
4	105235826	chr4:105235826:G:A	G	A	< 40	< 0.01	3.76105e-05	-1.00679	3.78744	-0.0701857	0.0697123	0.790375	0.790375	FALSE	< 0.01	< 0.01	265	79500	< 40	< 40	< 40	< 40	300
4	105235830	chr4:105235830:A:T	A	T	< 40	< 0.01	5.01473e-05	-1.00476	18.7776	-0.00284958	0.00283608	0.957327	0.957327	FALSE	< 0.01	< 0.01	265	79500	< 40	< 40	< 40	< 40	300
4	105235832	chr4:105235832:G:A	G	A	< 40	< 0.01	2.50737e-05	-1.0029	22.7345	-0.00194039	0.00193477	0.964814	0.964814	FALSE	< 0.01	< 0.01	265	79500	< 40	< 40	< 40	< 40	300
4	105235834	chr4:105235834:C:A	C	A	< 40	< 0.01	0	-1.00673	20.3966	-0.00241991	0.00240372	0.960634	0.960634	FALSE	< 0.01	< 0.01	265	79500	< 40	< 40	< 40	< 40	300
4	105235838	chr4:105235838:A:G	A	G	< 40	< 0.01	0.000188052	-1.00455	18.1186	-0.00306	0.00304614	0.955785	0.955785	FALSE	< 0.01	< 0.01	265	79500	< 40	< 40	< 40	< 40	300
4	105235845	chr4:105235845:C:T	C	T	< 40	< 0.01	3.76105e-05	-1.00542	17.7067	-0.00320678	0.0031895	0.954719	0.954719	FALSE	< 0.01	< 0.01	265	79500	< 40	< 40	< 40	< 40	300
4	105235855	chr4:105235855:TG:T	TG	T	< 40	< 0.01	6.26841e-05	-1.00422	19.8215	-0.00255596	0.00254522	0.959594	0.959594	FALSE	< 0.01	< 0.01	265	79500	< 40	< 40	< 40	< 40	300
4	105235856	chr4:105235856:GA:G	GA	G	< 40	< 0.01	6.26841e-05	-1.00549	16.4654	-0.00370876	0.00368853	0.951306	0.951306	FALSE	< 0.01	< 0.01	265	79500	< 40	< 40	< 40	< 40	300
4	105235860	chr4:105235860:C:T	C	T	< 40	< 0.01	1.25368e-05	-1.00563	11.9939	-0.00699062	0.00695151	0.93318	0.93318	FALSE	< 0.01	< 0.01	265	79500	< 40	< 40	< 40	< 40	300
4	105235872	chr4:105235872:C:T	C	T	< 40	< 0.01	6.26841e-05	-1.00531	12.246	-0.0067037	0.00666828	0.934573	0.934573	FALSE	< 0.01	< 0.01	265	79500	< 40	< 40	< 40	< 40	300
4	105235880	chr4:105235880:A:G	A	G	< 40	< 0.01	2.50737e-05	-1.0053	17.3754	-0.00332988	0.00331232	0.953862	0.953862	FALSE	< 0.01	< 0.01	265	79500	< 40	< 40	< 40	< 40	300
4	105235900	chr4:105235900:TC:T	TC	T	< 40	< 0.01	3.76105e-05	-1.00526	12.5177	-0.00641548	0.0063819	0.935993	0.935993	FALSE	< 0.01	< 0.01	265	79500	< 40	< 40	< 40	< 40	300
4	105235910	chr4:105235910:C:G	C	G	< 40	< 0.01	2.50737e-05	-1.00589	11.7849	-0.00724264	0.00720024	0.93198	0.93198	FALSE	< 0.01	< 0.01	265	79500	< 40	< 40	< 40	< 40	300
4	105235917	chr4:105235917:C:T	C	T	< 40	< 0.01	5.01473e-05	-1.00636	9.22992	-0.0118129	0.0117383	0.913177	0.913177	FALSE	< 0.01	< 0.01	265	79500	< 40	< 40	< 40	< 40	300
4	105235922	chr4:105235922:G:T	G	T	< 40	< 0.01	2.50737e-05	-1.00572	17.1343	-0.00342565	0.00340616	0.953194	0.953194	FALSE	< 0.01	< 0.01	265	79500	< 40	< 40	< 40	< 40	300
4	105235937	chr4:105235937:A:T	A	T	< 40	< 0.01	3.76105e-05	-1.00543	13.3444	-0.00564614	0.00561565	0.939941	0.939941	FALSE	< 0.01	< 0.01	265	79500	< 40	< 40	< 40	< 40	300
4	105235955	chr4:105235955:TC:T	TC	T	< 40	< 0.01	1.25368e-05	-1.00489	17.9198	-0.00312933	0.00311409	0.95528	0.95528	FALSE	< 0.01	< 0.01	265	79500	< 40	< 40	< 40	< 40	300
4	105235962	chr4:105235962:C:T	C	T	< 40	< 0.01	0.000100295	-1.00469	13.7236	-0.00533451	0.00530961	0.94164	0.94164	FALSE	< 0.01	< 0.01	265	79500	< 40	< 40	< 40	< 40	300
4	105235966	chr4:105235966:C:A	C	A	< 40	< 0.01	0.000125368	-1.00547	17.1753	-0.00340848	0.00338992	0.953317	0.953317	FALSE	< 0.01	< 0.01	265	79500	< 40	< 40	< 40	< 40	300
4	105235966	chr4:105235966:C:CA	C	CA	< 40	< 0.01	0.000125368	-1.00427	20.432	-0.00240564	0.0023954	0.960798	0.960798	FALSE	< 0.01	< 0.01	265	79500	< 40	< 40	< 40	< 40	300
4	105235976	chr4:105235976:C:A	C	A	< 40	< 0.01	1.25368e-05	-1.00541	18.4597	-0.00295047	0.00293461	0.956565	0.956565	FALSE	< 0.01	< 0.01	265	79500	< 40	< 40	< 40	< 40	300
4	105235992	chr4:105235992:C:T	C	T	< 40	< 0.01	1.25368e-05	-1.0033	16.2185	-0.00381425	0.0038017	0.950673	0.950673	FALSE	< 0.01	< 0.01	265	79500	< 40	< 40	< 40	< 40	300
4	105235995	chr4:105235995:CA:C	CA	C	< 40	< 0.01	2.50737e-05	-1.00538	17.6159	-0.00323982	0.00322249	0.954488	0.954488	FALSE	< 0.01	< 0.01	265	79500	< 40	< 40	< 40	< 40	300
4	105236000	chr4:105236000:A:G	A	G	< 40	< 0.01	2.50737e-05	-1.00524	17.4787	-0.00329042	0.00327327	0.954137	0.954137	FALSE	< 0.01	< 0.01	265	79500	< 40	< 40	< 40	< 40	300
4	105236009	chr4:105236009:C:G	C	G	< 40	< 0.01	5.01473e-05	-1.00368	20.6469	-0.00235444	0.0023458	0.961229	0.961229	FALSE	< 0.01	< 0.01	265	79500	< 40	< 40	< 40	< 40	300
4	105236016	chr4:105236016:G:GA	G	GA	< 40	< 0.01	0.000112831	-1.00521	17.7843	-0.00317822	0.00316175	0.954926	0.954926	FALSE	< 0.01	< 0.01	265	79500	< 40	< 40	< 40	< 40	300
4	105236024	chr4:105236024:T:TA	T	TA	< 40	< 0.01	0.000125368	-1.00414	20.6289	-0.00235961	0.00234989	0.961177	0.961177	FALSE	< 0.01	< 0.01	265	79500	< 40	< 40	< 40	< 40	300
4	105236025	chr4:105236025:AT:A	AT	A	< 40	< 0.01	0.000137905	-1.00505	12.907	-0.00603302	0.00600272	0.937933	0.937933	FALSE	< 0.01	< 0.01	265	79500	< 40	< 40	< 40	< 40	300
4	105236034	chr4:105236034:G:GTT	G	GTT	< 40	< 0.01	5.01473e-05	-1.00731	14.8553	-0.0045646	0.00453148	0.945938	0.945938	FALSE	< 0.01	< 0.01	265	79500	< 40	< 40	< 40	< 40	300
4	105236038	chr4:105236038:T:A	T	A	< 40	< 0.01	8.77578e-05	-1.00562	16.6727	-0.00361764	0.00359741	0.951904	0.951904	FALSE	< 0.01	< 0.01	265	79500	< 40	< 40	< 40	< 40	300
4	105236071	chr4:105236071:C:CT	C	CT	< 40	< 0.01	0.000125368	-1.00592	16.5567	-0.00366961	0.003648	0.951553	0.951553	FALSE	< 0.01	< 0.01	265	79500	< 40	< 40	< 40	< 40	300
4	105236090	chr4:105236090:AC:A	AC	A	< 40	< 0.01	0.000225663	-1.00579	17.2075	-0.00339682	0.00337725	0.95339	0.95339	FALSE	< 0.01	< 0.01	265	79500	< 40	< 40	< 40	< 40	300
4	105236094	chr4:105236094:CT:C	CT	C	< 40	< 0.01	8.77578e-05	-1.00418	18.8474	-0.0028269	0.00281513	0.957509	0.957509	FALSE	< 0.01	< 0.01	265	79500	< 40	< 40	< 40	< 40	300
4	105236123	chr4:105236123:A:G	A	G	< 40	< 0.01	0.000112831	-1.00426	7.79424	-0.016531	0.0164608	0.897479	0.897479	FALSE	< 0.01	< 0.01	265	79500	< 40	< 40	< 40	< 40	300
4	105236127	chr4:105236127:C:T	C	T	< 40	< 0.01	8.77578e-05	-1.00407	20.7198	-0.00233878	0.00232931	0.96135	0.96135	FALSE	< 0.01	< 0.01	265	79500	< 40	< 40	< 40	< 40	300
4	105236133	chr4:105236133:C:T	C	T	< 40	< 0.01	0.000137905	-1.00436	19.4919	-0.00264351	0.00263203	0.958905	0.958905	FALSE	< 0.01	< 0.01	265	79500	< 40	< 40	< 40	< 40	300
4	105236165	chr4:105236165:C:T	C	T	< 40	< 0.01	6.26841e-05	-1.00466	18.7104	-0.0028698	0.00285649	0.957178	0.957178	FALSE	< 0.01	< 0.01	265	79500	< 40	< 40	< 40	< 40	300
4	105236166	chr4:105236166:C:T	C	T	< 40	< 0.01	5.01473e-05	-1.0059	11.9046	-0.00709786	0.00705623	0.932661	0.932661	FALSE	< 0.01	< 0.01	265	79500	< 40	< 40	< 40	< 40	300
4	105236172	chr4:105236172:C:T	C	T	< 40	< 0.01	6.26841e-05	-1.00544	17.4014	-0.00332037	0.0033024	0.953925	0.953925	FALSE	< 0.01	< 0.01	265	79500	< 40	< 40	< 40	< 40	300
4	105236174	chr4:105236174:G:A	G	A	< 40	< 0.01	6.26841e-05	-1.00545	17.2448	-0.00338101	0.00336267	0.953506	0.953506	FALSE	< 0.01	< 0.01	265	79500	< 40	< 40	< 40	< 40	300
4	105236175	chr4:105236175:C:T	C	T	< 40	< 0.01	5.01473e-05	-1.00545	17.2448	-0.00338101	0.00336267	0.953506	0.953506	FALSE	< 0.01	< 0.01	265	79500	< 40	< 40	< 40	< 40	300
4	105236177	chr4:105236177:G:A	G	A	< 40	< 0.01	0.000150442	-1.00554	16.4943	-0.003696	0.00367565	0.951389	0.951389	FALSE	< 0.01	< 0.01	265	79500	< 40	< 40	< 40	< 40	300
4	105236178	chr4:105236178:CA:C	CA	C	< 40	< 0.01	0.000112831	-1.00457	18.8501	-0.00282717	0.00281432	0.957499	0.957499	FALSE	< 0.01	< 0.01	265	79500	< 40	< 40	< 40	< 40	300
4	105236180	chr4:105236180:A:G	A	G	< 40	< 0.01	0.000162979	-1.00768	4.34543	-0.0533652	0.0529584	0.81662	0.81662	FALSE	< 0.01	< 0.01	265	79500	< 40	< 40	< 40	< 40	300
4	105236187	chr4:105236187:C:T	C	T	< 40	< 0.01	0.000250737	-1.00536	16.803	-0.0035608	0.00354183	0.952289	0.952289	FALSE	< 0.01	< 0.01	265	79500	< 40	< 40	< 40	< 40	300
4	105236209	chr4:105236209:T:TA	T	TA	< 40	< 0.01	0.000263273	-1.00509	10.4507	-0.00920263	0.00915604	0.923382	0.923382	FALSE	< 0.01	< 0.01	265	79500	< 40	< 40	< 40	< 40	300
4	105236209	chr4:105236209:TA:T	TA	T	< 40	< 0.01	0.000263273	-1.00488	18.2481	-0.00301771	0.00300305	0.956085	0.956085	FALSE	< 0.01	< 0.01	265	79500	< 40	< 40	< 40	< 40	300
4	105236214	chr4:105236214:C:T	C	T	< 40	< 0.01	6.26841e-05	-1.00887	8.33607	-0.0145181	0.0143905	0.903672	0.903672	FALSE	< 0.01	< 0.01	265	79500	< 40	< 40	< 40	< 40	300
4	105236218	chr4:105236218:C:CTT	C	CTT	< 40	< 0.01	5.01473e-05	-1.00657	15.6738	-0.00409723	0.00407051	0.948796	0.948796	FALSE	< 0.01	< 0.01	265	79500	< 40	< 40	< 40	< 40	300
4	105236227	chr4:105236227:A:AC	A	AC	< 40	< 0.01	0.000112831	-1.0061	8.57357	-0.0136873	0.0136043	0.906584	0.906584	FALSE	< 0.01	< 0.01	265	79500	< 40	< 40	< 40	< 40	300
4	105236227	chr4:105236227:AC:A	AC	A	< 40	< 0.01	0.000112831	-1.00547	16.7381	-0.00358885	0.00356934	0.952099	0.952099	FALSE	< 0.01	< 0.01	265	79500	< 40	< 40	< 40	< 40	300
4	105236228	chr4:105236228:C:T	C	T	< 40	< 0.01	0.000263273	-1.00478	18.2349	-0.00302178	0.00300742	0.956057	0.956057	FALSE	< 0.01	< 0.01	265	79500	< 40	< 40	< 40	< 40	300
4	105236246	chr4:105236246:TC:T	TC	T	< 40	< 0.01	0.000225663	-1.00632	11.3674	-0.00778772	0.00773884	0.929458	0.929458	FALSE	< 0.01	< 0.01	265	79500	< 40	< 40	< 40	< 40	300
4	105236247	chr4:105236247:C:T	C	T	< 40	< 0.01	0.000125368	-1.9216	0.6762	0.991031	0.00884465	0.00448645	5.78816e-26	TRUE	< 0.01	< 0.01	265	79500	< 40	< 40	< 40	< 40	300
4	105236250	chr4:105236250:C:T	C	T	< 40	< 0.01	0.000125368	-1.00898	10.599	-0.00898154	0.00890163	0.92416	0.92416	FALSE	< 0.01	< 0.01	265	79500	< 40	< 40	< 40	< 40	300
4	105236258	chr4:105236258:AG:A	AG	A	< 40	< 0.01	0.0002382	-1.00545	16.7165	-0.00359806	0.00357855	0.952038	0.952038	FALSE	< 0.01	< 0.01	265	79500	< 40	< 40	< 40	< 40	300
4	105236261	chr4:105236261:A:C	A	C	< 40	< 0.01	0.000150442	-1.00611	6.67483	-0.0225822	0.022445	0.880187	0.880187	FALSE	< 0.01	< 0.01	265	79500	< 40	< 40	< 40	< 40	300
4	105236264	chr4:105236264:AT:A	AT	A	< 40	< 0.01	0.000137905	-1.00378	21.0275	-0.00227018	0.00226164	0.961926	0.961926	FALSE	< 0.01	< 0.01	265	79500	< 40	< 40	< 40	< 40	300
4	105236274	chr4:105236274:C:T	C	T	< 40	< 0.01	0.000150442	-1.00492	18.6857	-0.00287814	0.00286404	0.95711	0.95711	FALSE	< 0.01	< 0.01	265	79500	< 40	< 40	< 40	< 40	300
4	105236310	chr4:105236310:C:T	C	T	< 40	< 0.01	2.50737e-05	-1.00288	22.5442	-0.00197324	0.00196757	0.964518	0.964518	FALSE	< 0.01	< 0.01	265	79500	< 40	< 40	< 40	< 40	300
4	105236312	chr4:105236312:G:A	G	A	< 40	< 0.01	7.5221e-05	-1.00512	7.20879	-0.0193416	0.0192431	0.889111	0.889111	FALSE	< 0.01	< 0.01	265	79500	< 40	< 40	< 40	< 40	300
4	105236317	chr4:105236317:C:A	C	A	< 40	< 0.01	7.5221e-05	-1.00985	13.0741	-0.0059079	0.00585028	0.938432	0.938432	FALSE	< 0.01	< 0.01	265	79500	< 40	< 40	< 40	< 40	300
4	105236323	chr4:105236323:C:A	C	A	< 40	< 0.01	7.5221e-05	-1.0057	17.1231	-0.00343006	0.00341062	0.953164	0.953164	FALSE	< 0.01	< 0.01	265	79500	< 40	< 40	< 40	< 40	300
4	105236333	chr4:105236333:C:T	C	T	< 40	< 0.01	7.5221e-05	-1.00367	21.9819	-0.00207712	0.00206952	0.963582	0.963582	FALSE	< 0.01	< 0.01	265	79500	< 40	< 40	< 40	< 40	300
4	105236334	chr4:105236334:G:T	G	T	< 40	< 0.01	0.000112831	-1.00654	15.9388	-0.00396205	0.00393632	0.949647	0.949647	FALSE	< 0.01	< 0.01	265	79500	< 40	< 40	< 40	< 40	300
4	105236340	chr4:105236340:CAT:C	CAT	C	< 40	< 0.01	2.50737e-05	-1.00587	16.9103	-0.00351755	0.00349703	0.952568	0.952568	FALSE	< 0.01	< 0.01	265	79500	< 40	< 40	< 40	< 40	300
4	105236349	chr4:105236349:C:T	C	T	< 40	< 0.01	7.5221e-05	-1.00379	19.6926	-0.00258844	0.00257866	0.959347	0.959347	FALSE	< 0.01	< 0.01	265	79500	< 40	< 40	< 40	< 40	300
4	105236363	chr4:105236363:G:A	G	A	< 40	< 0.01	0.000175516	-1.00456	18.5386	-0.00292294	0.00290967	0.956786	0.956786	FALSE	< 0.01	< 0.01	265	79500	< 40	< 40	< 40	< 40	300
4	105236370	chr4:105236370:C:T	C	T	< 40	< 0.01	0.000213126	-1.00703	6.22919	-0.0259524	0.0257713	0.871572	0.871572	FALSE	< 0.01	< 0.01	265	79500	< 40	< 40	< 40	< 40	300
4	105236382	chr4:105236382:CG:C	CG	C	< 40	< 0.01	0.000137905	-1.00617	16.1609	-0.00385248	0.00382885	0.950356	0.950356	FALSE	< 0.01	< 0.01	265	79500	< 40	< 40	< 40	< 40	300
4	105236391	chr4:105236391:TC:T	TC	T	< 40	< 0.01	6.26841e-05	-1.0054	9.86834	-0.010324	0.0102686	0.918851	0.918851	FALSE	< 0.01	< 0.01	265	79500	< 40	< 40	< 40	< 40	300
4	105236403	chr4:105236403:C:T	C	T	< 40	< 0.01	7.5221e-05	-1.00626	9.5935	-0.0109334	0.0108654	0.916464	0.916464	FALSE	< 0.01	< 0.01	265	79500	< 40	< 40	< 40	< 40	300
4	105236416	chr4:105236416:C:A	C	A	< 40	< 0.01	6.26841e-05	-1.00598	11.7775	-0.00725242	0.0072093	0.931931	0.931931	FALSE	< 0.01	< 0.01	265	79500	< 40	< 40	< 40	< 40	300
4	105236416	chr4:105236416:C:G	C	G	< 40	< 0.01	6.26841e-05	-1.00414	19.4123	-0.00266467	0.00265368	0.958746	0.958746	FALSE	< 0.01	< 0.01	265	79500	< 40	< 40	< 40	< 40	300
4	105236421	chr4:105236421:GC:G	GC	G	< 40	< 0.01	0.000125368	-1.0058	16.4987	-0.00369497	0.00367366	0.951389	0.951389	FALSE	< 0.01	< 0.01	265	79500	< 40	< 40	< 40	< 40	300
4	105236426	chr4:105236426:C:T	C	T	< 40	< 0.01	0.000125368	-1.00425	15.4254	-0.00422054	0.00420268	0.948092	0.948092	FALSE	< 0.01	< 0.01	265	79500	< 40	< 40	< 40	< 40	300
4	105236431	chr4:105236431:T:TA	T	TA	< 40	< 0.01	0.0002382	-1.00386	20.4138	-0.00240895	0.00239968	0.960779	0.960779	FALSE	< 0.01	< 0.01	265	79500	< 40	< 40	< 40	< 40	300
4	105236436	chr4:105236436:G:GT	G	GT	< 40	< 0.01	0.000162979	-1.00449	20.9647	-0.00228543	0.00227522	0.961785	0.961785	FALSE	< 0.01	< 0.01	265	79500	< 40	< 40	< 40	< 40	300
4	105236456	chr4:105236456:A:C	A	C	< 40	< 0.01	8.77578e-05	-1.00522	17.8284	-0.00316253	0.00314611	0.955037	0.955037	FALSE	< 0.01	< 0.01	265	79500	< 40	< 40	< 40	< 40	300
4	105236467	chr4:105236467:C:A	C	A	< 40	< 0.01	0.000100295	-1.00451	19.246	-0.00271188	0.00269971	0.958375	0.958375	FALSE	< 0.01	< 0.01	265	79500	< 40	< 40	< 40	< 40	300
4	105236486	chr4:105236486:T:C	T	C	< 40	< 0.01	0.000150442	-1.00535	17.4884	-0.00328713	0.00326964	0.954158	0.954158	FALSE	< 0.01	< 0.01	265	79500	< 40	< 40	< 40	< 40	300
4	105236486	chr4:105236486:TA:T	TA	T	< 40	< 0.01	0.000150442	-1.00575	16.4069	-0.00373628	0.0037149	0.95112	0.95112	FALSE	< 0.01	< 0.01	265	79500	< 40	< 40	< 40	< 40	300
4	105236499	chr4:105236499:CT:C	CT	C	< 40	< 0.01	5.01473e-05	-2.24323	0.762055	0.993512	0.00642147	0.00324362	2.67528e-35	TRUE	< 0.01	< 0.01	265	79500	< 40	< 40	< 40	< 40	300
4	105236527	chr4:105236527:T:TG	T	TG	< 40	< 0.01	0.000100295	-1.0039	14.83	-0.00456464	0.00454692	0.946029	0.946029	FALSE	< 0.01	< 0.01	265	79500	< 40	< 40	< 40	< 40	300
4	105236537	chr4:105236537:GCA:G	GCA	G	< 40	< 0.01	0.000100295	-1.00793	14.227	-0.00497973	0.00494053	0.94352	0.94352	FALSE	< 0.01	< 0.01	265	79500	< 40	< 40	< 40	< 40	300
4	105236538	chr4:105236538:C:T	C	T	< 40	< 0.01	0.000125368	5.49886	1.99287	0.988416	0.0114636	0.00579323	2.66504e-20	TRUE	< 0.01	< 0.01	265	79500	< 40	< 40	< 40	< 40	300
4	105236540	chr4:105236540:A:G	A	G	< 40	< 0.01	0.000100295	-1.00612	16.0021	-0.00392914	0.00390523	0.949866	0.949866	FALSE	< 0.01	< 0.01	265	79500	< 40	< 40	< 40	< 40	300
4	105236543	chr4:105236543:T:G	T	G	< 40	< 0.01	2.50737e-05	-1.00571	10.0608	-0.00993583	0.00987941	0.920374	0.920374	FALSE	< 0.01	< 0.01	265	79500	< 40	< 40	< 40	< 40	300
4	105236546	chr4:105236546:T:C	T	C	< 40	< 0.01	3.76105e-05	-1.00625	15.6254	-0.00412138	0.00409577	0.948653	0.948653	FALSE	< 0.01	< 0.01	265	79500	< 40	< 40	< 40	< 40	300
4	105236546	chr4:105236546:T:G	T	G	42	< 0.01	3.76105e-05	-1.00759	2.8191	-0.126784	0.125829	0.720781	0.720781	FALSE	< 0.01	< 0.01	265	79500	< 40	< 40	< 40	42	300
4	105236552	chr4:105236552:T:TA	T	TA	< 40	< 0.01	0.000175516	-1.00528	19.158	-0.00273895	0.00272457	0.958152	0.958152	FALSE	< 0.01	< 0.01	265	79500	< 40	< 40	< 40	< 40	300
4	105236552	chr4:105236552:TAATG:T	TAATG	T	< 40	< 0.01	0.000175516	-1.00485	18.1478	-0.00305107	0.00303634	0.955843	0.955843	FALSE	< 0.01	< 0.01	265	79500	< 40	< 40	< 40	< 40	300
4	105236555	chr4:105236555:T:C	T	C	< 40	< 0.01	0.000112831	-1.00682	15.4587	-0.00421312	0.00418458	0.948071	0.948071	FALSE	< 0.01	< 0.01	265	79500	< 40	< 40	< 40	< 40	300
4	105236561	chr4:105236561:C:T	C	T	< 40	< 0.01	3.76105e-05	-1.00637	16.0428	-0.00391019	0.00388543	0.949981	0.949981	FALSE	< 0.01	< 0.01	265	79500	< 40	< 40	< 40	< 40	300
4	105236568	chr4:105236568:C:T	C	T	< 40	< 0.01	0.000150442	-1.00538	12.5466	-0.00638671	0.00635253	0.936133	0.936133	FALSE	< 0.01	< 0.01	265	79500	< 40	< 40	< 40	< 40	300
4	105236573	chr4:105236573:T:C	T	C	< 40	< 0.01	2.50737e-05	-1.00448	18.4175	-0.0029613	0.00294808	0.956505	0.956505	FALSE	< 0.01	< 0.01	265	79500	< 40	< 40	< 40	< 40	300
4	105236588	chr4:105236588:C:A	C	A	< 40	< 0.01	7.5221e-05	-1.00548	16.8443	-0.00354379	0.00352448	0.9524	0.9524	FALSE	< 0.01	< 0.01	265	79500	< 40	< 40	< 40	< 40	300
4	105236604	chr4:105236604:C:T	C	T	< 40	< 0.01	3.76105e-05	-1.00533	12.7764	-0.0061588	0.00612613	0.937282	0.937282	FALSE	< 0.01	< 0.01	265	79500	< 40	< 40	< 40	< 40	300
4	105236611	chr4:105236611:C:CA	C	CA	< 40	< 0.01	1.25368e-05	-1.00456	18.8771	-0.00281906	0.00280627	0.95756	0.95756	FALSE	< 0.01	< 0.01	265	79500	< 40	< 40	< 40	< 40	300
4	105236613	chr4:105236613:C:T	C	T	< 40	< 0.01	1.25368e-05	-1.00517	17.6746	-0.00321768	0.00320112	0.954648	0.954648	FALSE	< 0.01	< 0.01	265	79500	< 40	< 40	< 40	< 40	300
4	105236616	chr4:105236616:C:T	C	T	< 40	< 0.01	5.01473e-05	-1.00526	12.5806	-0.00635144	0.00631822	0.936313	0.936313	FALSE	< 0.01	< 0.01	265	79500	< 40	< 40	< 40	< 40	300
4	105236620	chr4:105236620:CT:C	CT	C	< 40	< 0.01	0.000112831	-1.00726	15.2064	-0.00435605	0.00432464	0.947187	0.947187	FALSE	< 0.01	< 0.01	265	79500	< 40	< 40	< 40	< 40	300
4	105236631	chr4:105236631:C:T	C	T	< 40	< 0.01	0.000125368	-1.00488	18.0051	-0.00309974	0.00308467	0.955492	0.955492	FALSE	< 0.01	< 0.01	265	79500	< 40	< 40	< 40	< 40	300
4	105236635	chr4:105236635:G:GAT	G	GAT	< 40	< 0.01	0.000150442	-1.00691	15.3028	-0.00429983	0.0042703	0.947538	0.947538	FALSE	< 0.01	< 0.01	265	79500	< 40	< 40	< 40	< 40	300
4	105236639	chr4:105236639:TAA:T	TAA	T	< 40	< 0.01	0.0002382	-1.00455	18.2984	-0.00300016	0.00298656	0.95622	0.95622	FALSE	< 0.01	< 0.01	265	79500	< 40	< 40	< 40	< 40	300
4	105236640	chr4:105236640:A:T	A	T	< 40	< 0.01	0.000125368	-1.00647	15.6769	-0.00409525	0.00406891	0.94881	0.94881	FALSE	< 0.01	< 0.01	265	79500	< 40	< 40	< 40	< 40	300
4	105236645	chr4:105236645:T:TAGAAACCAAGATATGTC	T	TAGAAACCAAGATATGTC	< 40	< 0.01	0.000162979	-1.00537	17.3238	-0.00334995	0.00333207	0.953722	0.953722	FALSE	< 0.01	< 0.01	265	79500	< 40	< 40	< 40	< 40	300
4	105236650	chr4:105236650:AC:A	AC	A	< 40	< 0.01	0.000213126	-1.0041	20.2621	-0.00244574	0.00243575	0.960476	0.960476	FALSE	< 0.01	< 0.01	265	79500	< 40	< 40	< 40	< 40	300
4	105236651	chr4:105236651:C:CCAAG	C	CCAAG	< 40	< 0.01	0.000175516	-1.00407	19.5202	-0.00263508	0.00262441	0.958977	0.958977	FALSE	< 0.01	< 0.01	265	79500	< 40	< 40	< 40	< 40	300
4	105236652	chr4:105236652:C:T	C	T	< 40	< 0.01	2.50737e-05	-1.00586	16.5595	-0.00366813	0.00364676	0.951564	0.951564	FALSE	< 0.01	< 0.01	265	79500	< 40	< 40	< 40	< 40	300
4	105236657	chr4:105236657:T:TA	T	TA	< 40	< 0.01	0.000313421	-1.00466	19.6881	-0.00259188	0.00257985	0.959302	0.959302	FALSE	< 0.01	< 0.01	265	79500	< 40	< 40	< 40	< 40	300
4	105236667	chr4:105236667:C:T	C	T	< 40	< 0.01	5.01473e-05	-1.0189	7.35815	-0.0188189	0.0184698	0.889867	0.889867	FALSE	< 0.01	< 0.01	265	79500	< 40	< 40	< 40	< 40	300
4	105236669	chr4:105236669:A:ACAAGCTGC	A	ACAAGCTGC	< 40	< 0.01	0.000188052	-1.00517	17.2198	-0.00338988	0.00337243	0.953452	0.953452	FALSE	< 0.01	< 0.01	265	79500	< 40	< 40	< 40	< 40	300
4	105236678	chr4:105236678:G:A	G	A	< 40	< 0.01	0.000112831	-1.01187	6.93896	-0.0210152	0.0207688	0.88406	0.88406	FALSE	< 0.01	< 0.01	265	79500	< 40	< 40	< 40	< 40	300
4	105236688	chr4:105236688:C:T	C	T	< 40	< 0.01	0.000250737	-1.00639	4.89367	-0.042024	0.0417572	0.837063	0.837063	FALSE	< 0.01	< 0.01	265	79500	< 40	< 40	< 40	< 40	300
4	105236691	chr4:105236691:CA:C	CA	C	< 40	< 0.01	0.000125368	-1.00502	17.7745	-0.00318112	0.00316524	0.954909	0.954909	FALSE	< 0.01	< 0.01	265	79500	< 40	< 40	< 40	< 40	300
4	105236693	chr4:105236693:A:G	A	G	< 40	< 0.01	0.000300884	-1.00464	18.2914	-0.00300274	0.00298887	0.956199	0.956199	FALSE	< 0.01	< 0.01	265	79500	< 40	< 40	< 40	< 40	300
4	105236702	chr4:105236702:G:GAT	G	GAT	< 40	< 0.01	5.01473e-05	-1.00464	18.2055	-0.00303112	0.00301712	0.955993	0.955993	FALSE	< 0.01	< 0.01	265	79500	< 40	< 40	< 40	< 40	300
4	105236742	chr4:105236742:G:T	G	T	< 40	< 0.01	6.26841e-05	-1.00592	16.0664	-0.00389694	0.00387402	0.950077	0.950077	FALSE	< 0.01	< 0.01	265	79500	< 40	< 40	< 40	< 40	300
4	105236745	chr4:105236745:G:T	G	T	< 40	< 0.01	1.25368e-05	-2.34378	0.847373	0.988652	0.0111408	0.00567588	7.48527e-21	TRUE	< 0.01	< 0.01	265	79500	< 40	< 40	< 40	< 40	300
4	105236757	chr4:105236757:C:T	C	T	< 40	< 0.01	5.01473e-05	-1.00364	21.321	-0.00220782	0.00219982	0.962455	0.962455	FALSE	< 0.01	< 0.01	265	79500	< 40	< 40	< 40	< 40	300
4	105236757	chr4:105236757:CA:C	CA	C	< 40	< 0.01	5.01473e-05	-1.00377	20.2548	-0.0024467	0.0024375	0.960475	0.960475	FALSE	< 0.01	< 0.01	265	79500	< 40	< 40	< 40	< 40	300
4	105236765	chr4:105236765:TCC:T	TCC	T	< 40	< 0.01	0.000112831	-1.00454	18.8757	-0.00281943	0.00280667	0.957558	0.957558	FALSE	< 0.01	< 0.01	265	79500	< 40	< 40	< 40	< 40	300
4	105236781	chr4:105236781:C:T	C	T	< 40	< 0.01	1.25368e-05	-1.00533	12.4067	-0.00653122	0.00649657	0.935417	0.935417	FALSE	< 0.01	< 0.01	265	79500	< 40	< 40	< 40	< 40	300
4	105236802	chr4:105236802:TG:T	TG	T	< 40	< 0.01	8.77578e-05	-1.00891	13.5996	-0.00545504	0.00540688	0.940862	0.940862	FALSE	< 0.01	< 0.01	265	79500	< 40	< 40	< 40	< 40	300
4	105236804	chr4:105236804:G:C	G	C	< 40	< 0.01	3.76105e-05	-1.00891	13.5996	-0.00545504	0.00540688	0.940862	0.940862	FALSE	< 0.01	< 0.01	265	79500	< 40	< 40	< 40	< 40	300
4	105236810	chr4:105236810:C:G	C	G	< 40	< 0.01	5.01473e-05	-1.00658	16.2948	-0.00379096	0.00376619	0.950744	0.950744	FALSE	< 0.01	< 0.01	265	79500	< 40	< 40	< 40	< 40	300
4	105236810	chr4:105236810:CT:C	CT	C	< 40	< 0.01	5.01473e-05	-1.00399	21.5082	-0.00217031	0.00216169	0.962769	0.962769	FALSE	< 0.01	< 0.01	265	79500	< 40	< 40	< 40	< 40	300
4	105236812	chr4:105236812:T:TA	T	TA	< 40	< 0.01	0.000175516	-1.00531	17.232	-0.00338557	0.00336768	0.953478	0.953478	FALSE	< 0.01	< 0.01	265	79500	< 40	< 40	< 40	< 40	300
4	105236813	chr4:105236813:A:G	A	G	< 40	< 0.01	0.000112831	-1.01156	11.7585	-0.00731626	0.00723264	0.931444	0.931444	FALSE	< 0.01	< 0.01	265	79500	< 40	< 40	< 40	< 40	300
4	105236813	chr4:105236813:AC:A	AC	A	< 40	< 0.01	0.000112831	-1.00465	17.9456	-0.0031196	0.00310518	0.955355	0.955355	FALSE	< 0.01	< 0.01	265	79500	< 40	< 40	< 40	< 40	300
4	105236820	chr4:105236820:C:T	C	T	< 40	< 0.01	5.01473e-05	-1.00943	13.0371	-0.00593903	0.00588352	0.938283	0.938283	FALSE	< 0.01	< 0.01	265	79500	< 40	< 40	< 40	< 40	300
4	105236822	chr4:105236822:A:AGAACAGCAGC	A	AGAACAGCAGC	< 40	< 0.01	0.000401178	-1.00419	19.679	-0.00259305	0.00258223	0.959303	0.959303	FALSE	< 0.01	< 0.01	265	79500	< 40	< 40	< 40	< 40	300
4	105236823	chr4:105236823:G:T	G	T	< 40	< 0.01	0.000112831	-1.00641	15.6643	-0.00410159	0.00407548	0.948772	0.948772	FALSE	< 0.01	< 0.01	265	79500	< 40	< 40	< 40	< 40	300
4	105236825	chr4:105236825:AC:A	AC	A	< 40	< 0.01	0.000188052	-1.00635	9.25581	-0.0117468	0.0116727	0.91342	0.91342	FALSE	< 0.01	< 0.01	265	79500	< 40	< 40	< 40	< 40	300
4	105236827	chr4:105236827:A:AGCAGCAAACACAGCAACCCC	A	AGCAGCAAACACAGCAACCCC	< 40	< 0.01	7.5221e-05	-1.00615	16.2142	-0.00382715	0.00380374	0.95052	0.95052	FALSE	< 0.01	< 0.01	265	79500	< 40	< 40	< 40	< 40	300
4	105236829	chr4:105236829:C:T	C	T	< 40	< 0.01	7.5221e-05	-1.00502	19.027	-0.0027761	0.00276224	0.957875	0.957875	FALSE	< 0.01	< 0.01	265	79500	< 40	< 40	< 40	< 40	300
4	105236838	chr4:105236838:C:T	C	T	< 40	< 0.01	6.26841e-05	-1.00513	17.5395	-0.00326731	0.00325063	0.954301	0.954301	FALSE	< 0.01	< 0.01	265	79500	< 40	< 40	< 40	< 40	300
4	105236841	chr4:105236841:CA:C	CA	C	< 40	< 0.01	2.50737e-05	-1.00557	16.6342	-0.00363417	0.00361406	0.951796	0.951796	FALSE	< 0.01	< 0.01	265	79500	< 40	< 40	< 40	< 40	300
4	105236847	chr4:105236847:C:CA	C	CA	< 40	< 0.01	5.01473e-05	-1.00531	17.4042	-0.0033189	0.00330136	0.953938	0.953938	FALSE	< 0.01	< 0.01	265	79500	< 40	< 40	< 40	< 40	300
4	105236852	chr4:105236852:T:C	T	C	< 40	< 0.01	0.000100295	-1.00493	18.4195	-0.00296196	0.00294744	0.956491	0.956491	FALSE	< 0.01	< 0.01	265	79500	< 40	< 40	< 40	< 40	300
4	105236857	chr4:105236857:C:CT	C	CT	< 40	< 0.01	6.26841e-05	-1.00643	15.5208	-0.00417787	0.00415118	0.948298	0.948298	FALSE	< 0.01	< 0.01	265	79500	< 40	< 40	< 40	< 40	300
4	105236858	chr4:105236858:T:G	T	G	< 40	< 0.01	8.77578e-05	-1.00358	22.6785	-0.0019513	0.00194433	0.964703	0.964703	FALSE	< 0.01	< 0.01	265	79500	< 40	< 40	< 40	< 40	300
4	105236877	chr4:105236877:AG:A	AG	A	< 40	< 0.01	0.000338494	-1.0199	9.16511	-0.0121418	0.0119049	0.911394	0.911394	FALSE	< 0.01	< 0.01	265	79500	< 40	< 40	< 40	< 40	300
4	105236885	chr4:105236885:TA:T	TA	T	< 40	< 0.01	0.000150442	-1.00802	14.1148	-0.00505961	0.00501936	0.943067	0.943067	FALSE	< 0.01	< 0.01	265	79500	< 40	< 40	< 40	< 40	300
4	105236909	chr4:105236909:A:G	A	G	< 40	< 0.01	2.50737e-05	-1.00587	9.92969	-0.0102017	0.0101421	0.919313	0.919313	FALSE	< 0.01	< 0.01	265	79500	< 40	< 40	< 40	< 40	300
4	105236924	chr4:105236924:C:T	C	T	< 40	< 0.01	2.50737e-05	-1.00431	13.4718	-0.00553369	0.00550993	0.940573	0.940573	FALSE	< 0.01	< 0.01	265	79500	< 40	< 40	< 40	< 40	300
4	105236930	chr4:105236930:A:G	A	G	< 40	< 0.01	3.76105e-05	-1.00433	11.9072	-0.00708368	0.00705315	0.932781	0.932781	FALSE	< 0.01	< 0.01	265	79500	< 40	< 40	< 40	< 40	300
4	105236951	chr4:105236951:G:A	G	A	< 40	< 0.01	3.76105e-05	-1.00378	21.2107	-0.00223114	0.00222275	0.962255	0.962255	FALSE	< 0.01	< 0.01	265	79500	< 40	< 40	< 40	< 40	300
4	105236951	chr4:105236951:GA:G	GA	G	< 40	< 0.01	3.76105e-05	-1.00452	19.6222	-0.00260893	0.00259718	0.959172	0.959172	FALSE	< 0.01	< 0.01	265	79500	< 40	< 40	< 40	< 40	300
4	105236960	chr4:105236960:A:T	A	T	< 40	< 0.01	5.01473e-05	-1.00411	19.88	-0.00254067	0.00253028	0.959717	0.959717	FALSE	< 0.01	< 0.01	265	79500	< 40	< 40	< 40	< 40	300
4	105237017	chr4:105237017:T:C	T	C	< 40	< 0.01	6.26841e-05	-1.00534	17.9702	-0.00311321	0.00309667	0.955386	0.955386	FALSE	< 0.01	< 0.01	265	79500	< 40	< 40	< 40	< 40	300
4	105237026	chr4:105237026:G:A	G	A	< 40	< 0.01	3.76105e-05	-1.00832	7.33675	-0.0187324	0.0185777	0.890687	0.890687	FALSE	< 0.01	< 0.01	265	79500	< 40	< 40	< 40	< 40	300
4	105237032	chr4:105237032:G:A	G	A	67	< 0.01	1.25368e-05	2.51692	1.87832	0.713398	0.283441	0.18025	0.18025	FALSE	< 0.01	< 0.01	265	79500	< 40	< 40	< 40	66	300
4	105237042	chr4:105237042:C:T	C	T	< 40	< 0.01	3.76105e-05	-1.00451	11.4917	-0.00760653	0.00757238	0.930344	0.930344	FALSE	< 0.01	< 0.01	265	79500	< 40	< 40	< 40	< 40	300
4	105237050	chr4:105237050:C:T	C	T	< 40	< 0.01	6.26841e-05	-1.00569	5.93398	-0.028561	0.0283993	0.865419	0.865419	FALSE	< 0.01	< 0.01	265	79500	< 40	< 40	< 40	< 40	300
4	105237058	chr4:105237058:CG:C	CG	C	< 40	< 0.01	0	-1.00506	17.9109	-0.00313298	0.00311719	0.955251	0.955251	FALSE	< 0.01	< 0.01	265	79500	< 40	< 40	< 40	< 40	300
4	105237058	chr4:105237058:CGT:C	CGT	C	< 40	< 0.01	0	-1.00355	21.1936	-0.00223425	0.00222634	0.962233	0.962233	FALSE	< 0.01	< 0.01	265	79500	< 40	< 40	< 40	< 40	300
4	105237059	chr4:105237059:G:A	G	A	392	< 0.01	0.000112831	0.441837	0.854068	0.605726	1.37093	0.604925	0.604925	FALSE	< 0.01	< 0.01	265	79500	< 40	< 40	< 40	390	300
4	105237068	chr4:105237068:C:T	C	T	< 40	< 0.01	1.25368e-05	-1.00637	15.5072	-0.00418494	0.00415846	0.948256	0.948256	FALSE	< 0.01	< 0.01	265	79500	< 40	< 40	< 40	< 40	300
4	105237072	chr4:105237072:A:T	A	T	< 40	< 0.01	0.000112831	-1.00485	18.1169	-0.00306149	0.00304671	0.955768	0.955768	FALSE	< 0.01	< 0.01	265	79500	< 40	< 40	< 40	< 40	300
4	105237075	chr4:105237075:G:GCTCT	G	GCTCT	< 40	< 0.01	7.5221e-05	-1.0041	19.88	-0.00254064	0.00253028	0.959718	0.959718	FALSE	< 0.01	< 0.01	265	79500	< 40	< 40	< 40	< 40	300
4	105237078	chr4:105237078:C:CT	C	CT	< 40	< 0.01	6.26841e-05	-1.00819	13.9682	-0.00516722	0.00512527	0.942461	0.942461	FALSE	< 0.01	< 0.01	265	79500	< 40	< 40	< 40	< 40	300
4	105237104	chr4:105237104:A:G	A	G	< 40	< 0.01	2.50737e-05	-1.00682	8.89596	-0.0127223	0.0126361	0.90989	0.90989	FALSE	< 0.01	< 0.01	265	79500	< 40	< 40	< 40	< 40	300
4	105237114	chr4:105237114:AT:A	AT	A	< 40	< 0.01	0.000100295	-1.00643	15.8069	-0.004028	0.00400226	0.949233	0.949233	FALSE	< 0.01	< 0.01	265	79500	< 40	< 40	< 40	< 40	300
4	105237127	chr4:105237127:TCA:T	TCA	T	< 40	< 0.01	0.000100295	-1.0065	16.0468	-0.00390876	0.00388351	0.949987	0.949987	FALSE	< 0.01	< 0.01	265	79500	< 40	< 40	< 40	< 40	300
4	105237141	chr4:105237141:A:T	A	T	< 40	< 0.01	0.000112831	-1.00605	16.5765	-0.00366131	0.00363928	0.951605	0.951605	FALSE	< 0.01	< 0.01	265	79500	< 40	< 40	< 40	< 40	300
4	105237173	chr4:105237173:C:T	C	T	< 40	< 0.01	3.76105e-05	-1.00378	22.4261	-0.00199587	0.00198835	0.964299	0.964299	FALSE	< 0.01	< 0.01	265	79500	< 40	< 40	< 40	< 40	300
4	105237175	chr4:105237175:C:CCCCA	C	CCCCA	< 40	< 0.01	2.50737e-05	-1.00751	14.9399	-0.00451394	0.00448027	0.946233	0.946233	FALSE	< 0.01	< 0.01	265	79500	< 40	< 40	< 40	< 40	300
4	105237176	chr4:105237176:CCCAGCTTT:C	CCCAGCTTT	C	< 40	< 0.01	5.01473e-05	-1.00469	18.3328	-0.00298931	0.00297537	0.956296	0.956296	FALSE	< 0.01	< 0.01	265	79500	< 40	< 40	< 40	< 40	300
4	105237189	chr4:105237189:C:T	C	T	< 40	< 0.01	7.5221e-05	-1.0056	17.4513	-0.00330193	0.00328356	0.954049	0.954049	FALSE	< 0.01	< 0.01	265	79500	< 40	< 40	< 40	< 40	300
4	105237192	chr4:105237192:C:T	C	T	< 40	< 0.01	7.5221e-05	-1.0067	15.8827	-0.00399071	0.00396416	0.949461	0.949461	FALSE	< 0.01	< 0.01	265	79500	< 40	< 40	< 40	< 40	300
4	105237205	chr4:105237205:CA:C	CA	C	< 40	< 0.01	5.01473e-05	-1.00475	17.8404	-0.0031568	0.00314188	0.955088	0.955088	FALSE	< 0.01	< 0.01	265	79500	< 40	< 40	< 40	< 40	300
4	105237207	chr4:105237207:G:T	G	T	< 40	< 0.01	7.5221e-05	-1.01027	12.8728	-0.00609661	0.00603464	0.937446	0.937446	FALSE	< 0.01	< 0.01	265	79500	< 40	< 40	< 40	< 40	300
4	105237214	chr4:105237214:C:CT	C	CT	< 40	< 0.01	7.5221e-05	2.02196	0.68337	0.993824	0.00611685	0.00308829	5.40166e-37	TRUE	< 0.01	< 0.01	265	79500	< 40	< 40	< 40	< 40	300
4	105237214	chr4:105237214:CACCA:C	CACCA	C	< 40	< 0.01	7.5221e-05	-1.00555	12.1441	-0.00681823	0.00678063	0.93401	0.93401	FALSE	< 0.01	< 0.01	265	79500	< 40	< 40	< 40	< 40	300
4	105237218	chr4:105237218:A:G	A	G	< 40	< 0.01	0.000175516	-1.00492	18.31	-0.00299747	0.00298281	0.956231	0.956231	FALSE	< 0.01	< 0.01	265	79500	< 40	< 40	< 40	< 40	300
4	105237222	chr4:105237222:AAAAG:A	AAAAG	A	< 40	< 0.01	0.000150442	-1.00567	17.3357	-0.00334637	0.00332751	0.953739	0.953739	FALSE	< 0.01	< 0.01	265	79500	< 40	< 40	< 40	< 40	300
4	105237256	chr4:105237256:TAG:T	TAG	T	< 40	< 0.01	0.000288347	-1.00604	11.5686	-0.00751718	0.00747202	0.930701	0.930701	FALSE	< 0.01	< 0.01	265	79500	< 40	< 40	< 40	< 40	300
4	105237269	chr4:105237269:C:T	C	T	< 40	< 0.01	8.77578e-05	-1.00527	10.3386	-0.0094051	0.00935579	0.92254	0.92254	FALSE	< 0.01	< 0.01	265	79500	< 40	< 40	< 40	< 40	300
4	105237284	chr4:105237284:T:G	T	G	< 40	< 0.01	8.77578e-05	-1.00603	16.3916	-0.00374426	0.00372182	0.951061	0.951061	FALSE	< 0.01	< 0.01	265	79500	< 40	< 40	< 40	< 40	300
4	105237284	chr4:105237284:TC:T	TC	T	< 40	< 0.01	8.77578e-05	-1.00553	12.5169	-0.00641804	0.00638277	0.935972	0.935972	FALSE	< 0.01	< 0.01	265	79500	< 40	< 40	< 40	< 40	300
4	105237289	chr4:105237289:TA:T	TA	T	< 40	< 0.01	6.26841e-05	-1.00369	22.102	-0.00205464	0.00204709	0.963779	0.963779	FALSE	< 0.01	< 0.01	265	79500	< 40	< 40	< 40	< 40	300
4	105237298	chr4:105237298:T:TA	T	TA	< 40	< 0.01	3.76105e-05	-1.00618	15.9347	-0.00396265	0.00393831	0.949652	0.949652	FALSE	< 0.01	< 0.01	265	79500	< 40	< 40	< 40	< 40	300
4	105237303	chr4:105237303:G:T	G	T	< 40	< 0.01	7.5221e-05	-1.0062	15.928	-0.00396607	0.00394164	0.94963	0.94963	FALSE	< 0.01	< 0.01	265	79500	< 40	< 40	< 40	< 40	300
4	105237319	chr4:105237319:C:T	C	T	< 40	< 0.01	3.76105e-05	-3.04074	1.13347	0.985405	0.0142565	0.00730353	1.54556e-16	TRUE	< 0.01	< 0.01	265	79500	< 40	< 40	< 40	< 40	300
4	105237320	chr4:105237320:T:C	T	C	< 40	< 0.01	5.01473e-05	-1.00679	15.1416	-0.00439132	0.0043617	0.946986	0.946986	FALSE	< 0.01	< 0.01	265	79500	< 40	< 40	< 40	< 40	300
4	105237321	chr4:105237321:C:CATAT	C	CATAT	< 40	< 0.01	0.000100295	-1.00312	23.6821	-0.00178859	0.00178303	0.966214	0.966214	FALSE	< 0.01	< 0.01	265	79500	< 40	< 40	< 40	< 40	300
4	105237321	chr4:105237321:C:T	C	T	< 40	< 0.01	0.000100295	-1.00543	16.9637	-0.00349389	0.00347503	0.952738	0.952738	FALSE	< 0.01	< 0.01	265	79500	< 40	< 40	< 40	< 40	300
4	105237323	chr4:105237323:A:G	A	G	< 40	< 0.01	0.000112831	-1.00692	9.29357	-0.0116581	0.011578	0.913721	0.913721	FALSE	< 0.01	< 0.01	265	79500	< 40	< 40	< 40	< 40	300
4	105237325	chr4:105237325:A:G	A	G	< 40	< 0.01	7.5221e-05	-1.00435	19.9676	-0.00251902	0.00250811	0.959884	0.959884	FALSE	< 0.01	< 0.01	265	79500	< 40	< 40	< 40	< 40	300
4	105237329	chr4:105237329:T:C	T	C	< 40	< 0.01	0.000112831	-1.006	5.04117	-0.0395853	0.0393493	0.841828	0.841828	FALSE	< 0.01	< 0.01	265	79500	< 40	< 40	< 40	< 40	300
4	105237331	chr4:105237331:T:C	T	C	< 40	< 0.01	3.76105e-05	-1.00546	16.8931	-0.00352328	0.00350413	0.952539	0.952539	FALSE	< 0.01	< 0.01	265	79500	< 40	< 40	< 40	< 40	300
4	105237332	chr4:105237332:C:A	C	A	< 40	< 0.01	5.01473e-05	-1.00477	18.0823	-0.00307298	0.00305839	0.955687	0.955687	FALSE	< 0.01	< 0.01	265	79500	< 40	< 40	< 40	< 40	300
4	105237334	chr4:105237334:C:T	C	T	< 40	< 0.01	2.50737e-05	-1.00501	17.7597	-0.00318639	0.00317051	0.954872	0.954872	FALSE	< 0.01	< 0.01	265	79500	< 40	< 40	< 40	< 40	300
4	105237341	chr4:105237341:C:A	C	A	< 40	< 0.01	3.76105e-05	-1.00813	14.1563	-0.00503056	0.00499001	0.943227	0.943227	FALSE	< 0.01	< 0.01	265	79500	< 40	< 40	< 40	< 40	300
4	105237341	chr4:105237341:C:T	C	T	< 40	< 0.01	3.76105e-05	-1.00579	10.2454	-0.00958183	0.00952666	0.921797	0.921797	FALSE	< 0.01	< 0.01	265	79500	< 40	< 40	< 40	< 40	300
4	105237346	chr4:105237346:G:A	G	A	< 40	< 0.01	0.000125368	-1.00719	7.27363	-0.0190374	0.0189015	0.889868	0.889868	FALSE	< 0.01	< 0.01	265	79500	< 40	< 40	< 40	< 40	300
4	105237352	chr4:105237352:G:A	G	A	< 40	< 0.01	0.000175516	-1.00689	7.91642	-0.0160666	0.0159567	0.89879	0.89879	FALSE	< 0.01	< 0.01	265	79500	< 40	< 40	< 40	< 40	300
4	105237352	chr4:105237352:G:GT	G	GT	< 40	< 0.01	0.000175516	-1.00471	13.1142	-0.00584196	0.00581458	0.938932	0.938932	FALSE	< 0.01	< 0.01	265	79500	< 40	< 40	< 40	< 40	300
4	105240538	chr4:105240538:A:G	A	G	< 40	< 0.01	0.000325958	2.98493	0.968283	1.9357	0.0758582	0.00205128	2.09385e-12	TRUE	< 0.01	< 0.01	265	79500	< 40	< 40	< 40	< 40	300
4	105241337	chr4:105241337:A:C	A	C	< 40	< 0.01	7.5221e-05	-1.00631	11.3434	-0.00782069	0.00777168	0.92931	0.92931	FALSE	< 0.01	< 0.01	265	79500	< 40	< 40	< 40	< 40	300
4	105241337	chr4:105241337:A:G	A	G	< 40	< 0.01	7.5221e-05	-1.00324	21.2194	-0.00222811	0.00222092	0.962291	0.962291	FALSE	< 0.01	< 0.01	265	79500	< 40	< 40	< 40	< 40	300
4	105241338	chr4:105241338:G:A	G	A	< 40	< 0.01	5.01473e-05	-1.00573	12.4818	-0.00645548	0.00641869	0.935779	0.935779	FALSE	< 0.01	< 0.01	265	79500	< 40	< 40	< 40	< 40	300
4	105241338	chr4:105241338:G:C	G	C	< 40	< 0.01	5.01473e-05	-1.00373	21.7774	-0.00211645	0.00210858	0.963238	0.963238	FALSE	< 0.01	< 0.01	265	79500	< 40	< 40	< 40	< 40	300
4	105241350	chr4:105241350:GA:G	GA	G	< 40	< 0.01	5.01473e-05	-1.00447	19.1211	-0.00274734	0.00273511	0.958105	0.958105	FALSE	< 0.01	< 0.01	265	79500	< 40	< 40	< 40	< 40	300
4	105241351	chr4:105241351:A:T	A	T	< 40	< 0.01	3.76105e-05	-1.00355	20.5568	-0.00237481	0.00236641	0.961064	0.961064	FALSE	< 0.01	< 0.01	265	79500	< 40	< 40	< 40	< 40	300
4	105241360	chr4:105241360:A:C	A	C	< 40	< 0.01	0.000112831	-1.00575	16.6753	-0.00361694	0.00359627	0.951906	0.951906	FALSE	< 0.01	< 0.01	265	79500	< 40	< 40	< 40	< 40	300
4	105241363	chr4:105241363:G:T	G	T	< 40	< 0.01	6.26841e-05	-1.00549	17.5901	-0.00324968	0.00323193	0.954416	0.954416	FALSE	< 0.01	< 0.01	265	79500	< 40	< 40	< 40	< 40	300
4	105241370	chr4:105241370:T:C	T	C	< 40	< 0.01	0.000112831	-1.0043	19.114	-0.00274889	0.00273713	0.958097	0.958097	FALSE	< 0.01	< 0.01	265	79500	< 40	< 40	< 40	< 40	300
4	105241371	chr4:105241371:T:A	T	A	< 40	< 0.01	0.000112831	-1.0052	17.1907	-0.00340144	0.00338386	0.953372	0.953372	FALSE	< 0.01	< 0.01	265	79500	< 40	< 40	< 40	< 40	300
4	105241372	chr4:105241372:A:G	A	G	< 40	< 0.01	0.000112831	4.77969	1.81704	0.982946	0.0169252	0.00852633	4.1726e-14	TRUE	< 0.01	< 0.01	265	79500	< 40	< 40	< 40	< 40	300
4	105241379	chr4:105241379:T:C	T	C	< 40	< 0.01	6.26841e-05	-1.0043	19.114	-0.00274889	0.00273713	0.958097	0.958097	FALSE	< 0.01	< 0.01	265	79500	< 40	< 40	< 40	< 40	300
4	105241381	chr4:105241381:T:C	T	C	< 40	< 0.01	0.000100295	-1.00559	17.0614	-0.00345452	0.00343533	0.953001	0.953001	FALSE	< 0.01	< 0.01	265	79500	< 40	< 40	< 40	< 40	300
4	105241383	chr4:105241383:G:A	G	A	< 40	< 0.01	5.01473e-05	-1.00736	10.6531	-0.00887641	0.00881152	0.924663	0.924663	FALSE	< 0.01	< 0.01	265	79500	< 40	< 40	< 40	< 40	300
4	105241388	chr4:105241388:A:C	A	C	< 40	< 0.01	0.000125368	-1.0043	19.114	-0.00274889	0.00273713	0.958097	0.958097	FALSE	< 0.01	< 0.01	265	79500	< 40	< 40	< 40	< 40	300
4	105241389	chr4:105241389:G:A	G	A	< 40	< 0.01	7.5221e-05	-1.01347	11.2109	-0.00806353	0.00795639	0.92797	0.92797	FALSE	< 0.01	< 0.01	265	79500	< 40	< 40	< 40	< 40	300
4	105241390	chr4:105241390:G:A	G	A	< 40	< 0.01	0.000100295	-1.00583	11.7002	-0.00734744	0.00730484	0.931493	0.931493	FALSE	< 0.01	< 0.01	265	79500	< 40	< 40	< 40	< 40	300
4	105241391	chr4:105241391:T:C	T	C	< 40	< 0.01	0.000112831	-1.00385	21.561	-0.00215939	0.00215111	0.962865	0.962865	FALSE	< 0.01	< 0.01	265	79500	< 40	< 40	< 40	< 40	300
4	105241396	chr4:105241396:A:T	A	T	< 40	< 0.01	7.5221e-05	-1.00631	16.0371	-0.00391274	0.00388821	0.949966	0.949966	FALSE	< 0.01	< 0.01	265	79500	< 40	< 40	< 40	< 40	300
4	105241396	chr4:105241396:ATG:A	ATG	A	< 40	< 0.01	7.5221e-05	-1.00469	18.3203	-0.00299342	0.00297944	0.956266	0.956266	FALSE	< 0.01	< 0.01	265	79500	< 40	< 40	< 40	< 40	300
4	105241408	chr4:105241408:T:G	T	G	< 40	< 0.01	0.000100295	-1.00521	12.4858	-0.00644796	0.00641453	0.935833	0.935833	FALSE	< 0.01	< 0.01	265	79500	< 40	< 40	< 40	< 40	300
4	105241410	chr4:105241410:A:G	A	G	< 40	< 0.01	5.01473e-05	-1.00794	10.5481	-0.00905908	0.00898772	0.923873	0.923873	FALSE	< 0.01	< 0.01	265	79500	< 40	< 40	< 40	< 40	300
4	105241418	chr4:105241418:C:A	C	A	< 40	< 0.01	0.000125368	-1.00485	19.1864	-0.0027297	0.00271653	0.958232	0.958232	FALSE	< 0.01	< 0.01	265	79500	< 40	< 40	< 40	< 40	300
4	105241421	chr4:105241421:G:A	G	A	< 40	< 0.01	0.000125368	-1.00663	15.9353	-0.00396414	0.00393804	0.949631	0.949631	FALSE	< 0.01	< 0.01	265	79500	< 40	< 40	< 40	< 40	300
4	105241429	chr4:105241429:G:A	G	A	< 40	< 0.01	5.01473e-05	-1.00517	10.9427	-0.00839437	0.00835116	0.926811	0.926811	FALSE	< 0.01	< 0.01	265	79500	< 40	< 40	< 40	< 40	300
4	105241430	chr4:105241430:G:A	G	A	< 40	< 0.01	0.000100295	-1.00522	17.0731	-0.00344853	0.00343064	0.95305	0.95305	FALSE	< 0.01	< 0.01	265	79500	< 40	< 40	< 40	< 40	300
4	105241431	chr4:105241431:T:A	T	A	< 40	< 0.01	0.000100295	-1.00571	17.3931	-0.00332443	0.00330557	0.95389	0.95389	FALSE	< 0.01	< 0.01	265	79500	< 40	< 40	< 40	< 40	300
4	105241431	chr4:105241431:T:G	T	G	< 40	< 0.01	0.000100295	-1.0059	16.737	-0.00359084	0.0035698	0.952076	0.952076	FALSE	< 0.01	< 0.01	265	79500	< 40	< 40	< 40	< 40	300
4	105242832	chr4:105242832:A:G	A	G	< 40	< 0.01	0.000100295	-1.00578	12.3299	-0.00661577	0.00657776	0.934987	0.934987	FALSE	< 0.01	< 0.01	265	79500	< 40	< 40	< 40	< 40	300
4	105242841	chr4:105242841:C:T	C	T	< 40	< 0.01	3.76105e-05	-1.00605	11.8446	-0.0071709	0.00712781	0.932312	0.932312	FALSE	< 0.01	< 0.01	265	79500	< 40	< 40	< 40	< 40	300
4	105242854	chr4:105242854:CT:C	CT	C	< 40	< 0.01	8.77578e-05	-1.00392	19.4439	-0.00265542	0.00264505	0.958822	0.958822	FALSE	< 0.01	< 0.01	265	79500	< 40	< 40	< 40	< 40	300
4	105242857	chr4:105242857:T:G	T	G	< 40	< 0.01	0.000162979	-1.00562	16.8074	-0.00355989	0.00353998	0.952289	0.952289	FALSE	< 0.01	< 0.01	265	79500	< 40	< 40	< 40	< 40	300
4	105242859	chr4:105242859:A:G	A	G	< 40	< 0.01	6.26841e-05	-1.00462	18.757	-0.00285544	0.00284232	0.957286	0.957286	FALSE	< 0.01	< 0.01	265	79500	< 40	< 40	< 40	< 40	300
4	105242860	chr4:105242860:G:A	G	A	< 40	< 0.01	5.01473e-05	-1.00649	16.0331	-0.00391542	0.00389015	0.949945	0.949945	FALSE	< 0.01	< 0.01	265	79500	< 40	< 40	< 40	< 40	300
4	105242863	chr4:105242863:T:A	T	A	< 40	< 0.01	0.000112831	-1.00469	19.6454	-0.00260324	0.00259107	0.959213	0.959213	FALSE	< 0.01	< 0.01	265	79500	< 40	< 40	< 40	< 40	300
4	105242864	chr4:105242864:T:C	T	C	< 40	< 0.01	7.5221e-05	-1.00441	18.679	-0.00287873	0.0028661	0.957117	0.957117	FALSE	< 0.01	< 0.01	265	79500	< 40	< 40	< 40	< 40	300
4	105242864	chr4:105242864:TG:T	TG	T	< 40	< 0.01	7.5221e-05	-1.00422	20.4896	-0.002392	0.00238195	0.96091	0.96091	FALSE	< 0.01	< 0.01	265	79500	< 40	< 40	< 40	< 40	300
4	105242865	chr4:105242865:G:A	G	A	< 40	< 0.01	6.26841e-05	-1.00347	22.2589	-0.00202533	0.00201833	0.964042	0.964042	FALSE	< 0.01	< 0.01	265	79500	< 40	< 40	< 40	< 40	300
4	105242867	chr4:105242867:A:G	A	G	< 40	< 0.01	0.000213126	-1.00377	20.4361	-0.00240347	0.00239445	0.960826	0.960826	FALSE	< 0.01	< 0.01	265	79500	< 40	< 40	< 40	< 40	300
4	105242870	chr4:105242870:A:G	A	G	< 40	< 0.01	8.77578e-05	-1.00377	20.4361	-0.00240347	0.00239445	0.960826	0.960826	FALSE	< 0.01	< 0.01	265	79500	< 40	< 40	< 40	< 40	300
4	105242873	chr4:105242873:C:T	C	T	< 40	< 0.01	8.77578e-05	-1.00377	20.4361	-0.00240347	0.00239445	0.960826	0.960826	FALSE	< 0.01	< 0.01	265	79500	< 40	< 40	< 40	< 40	300
4	105242879	chr4:105242879:T:C	T	C	< 40	< 0.01	0.000150442	-1.00377	20.4361	-0.00240347	0.00239445	0.960826	0.960826	FALSE	< 0.01	< 0.01	265	79500	< 40	< 40	< 40	< 40	300
4	105242881	chr4:105242881:C:CT	C	CT	< 40	< 0.01	0.000100295	-1.00522	17.0731	-0.00344853	0.00343064	0.95305	0.95305	FALSE	< 0.01	< 0.01	265	79500	< 40	< 40	< 40	< 40	300
4	105242881	chr4:105242881:C:T	C	T	< 40	< 0.01	0.000100295	-1.0039	19.9105	-0.00253236	0.00252252	0.959787	0.959787	FALSE	< 0.01	< 0.01	265	79500	< 40	< 40	< 40	< 40	300
4	105242893	chr4:105242893:G:A	G	A	< 40	< 0.01	0.000112831	-1.00682	15.6324	-0.00412003	0.0040921	0.948647	0.948647	FALSE	< 0.01	< 0.01	265	79500	< 40	< 40	< 40	< 40	300
4	105242904	chr4:105242904:C:T	C	T	< 40	< 0.01	6.26841e-05	-1.01099	7.8063	-0.0165904	0.01641	0.896954	0.896954	FALSE	< 0.01	< 0.01	265	79500	< 40	< 40	< 40	< 40	300
4	105242906	chr4:105242906:G:A	G	A	< 40	< 0.01	0.000100295	-1.00377	20.4361	-0.00240347	0.00239445	0.960826	0.960826	FALSE	< 0.01	< 0.01	265	79500	< 40	< 40	< 40	< 40	300
4	105242908	chr4:105242908:G:T	G	T	< 40	< 0.01	0.000150442	-1.00465	18.562	-0.00291584	0.00290234	0.956836	0.956836	FALSE	< 0.01	< 0.01	265	79500	< 40	< 40	< 40	< 40	300
4	105242911	chr4:105242911:G:A	G	A	< 40	< 0.01	0.000100295	-1.00685	9.25612	-0.0117519	0.0116719	0.913379	0.913379	FALSE	< 0.01	< 0.01	265	79500	< 40	< 40	< 40	< 40	300
4	105242912	chr4:105242912:T:G	T	G	< 40	< 0.01	0.000125368	-1.00567	8.59951	-0.013599	0.0135224	0.906904	0.906904	FALSE	< 0.01	< 0.01	265	79500	< 40	< 40	< 40	< 40	300
4	105242913	chr4:105242913:C:G	C	G	< 40	< 0.01	8.77578e-05	-1.00434	20.6709	-0.00235052	0.00234036	0.961248	0.961248	FALSE	< 0.01	< 0.01	265	79500	< 40	< 40	< 40	< 40	300
4	105242913	chr4:105242913:C:T	C	T	< 40	< 0.01	8.77578e-05	-1.00441	19.2737	-0.00270384	0.00269196	0.958439	0.958439	FALSE	< 0.01	< 0.01	265	79500	< 40	< 40	< 40	< 40	300
4	105242922	chr4:105242922:A:G	A	G	< 40	< 0.01	0.000250737	-1.00483	10.6092	-0.00892755	0.00888461	0.924542	0.924542	FALSE	< 0.01	< 0.01	265	79500	< 40	< 40	< 40	< 40	300
4	105242926	chr4:105242926:G:A	G	A	< 40	< 0.01	0.000100295	-1.00445	18.9591	-0.00279442	0.00278206	0.957748	0.957748	FALSE	< 0.01	< 0.01	265	79500	< 40	< 40	< 40	< 40	300
4	105243568	chr4:105243568:A:G	A	G	< 40	< 0.01	0.000188052	-1.00613	16.1263	-0.00386886	0.0038453	0.950252	0.950252	FALSE	< 0.01	< 0.01	265	79500	< 40	< 40	< 40	< 40	300
4	105243577	chr4:105243577:G:A	G	A	< 40	< 0.01	2.50737e-05	-1.00856	14.0502	-0.00510902	0.00506567	0.942775	0.942775	FALSE	< 0.01	< 0.01	265	79500	< 40	< 40	< 40	< 40	300
4	105243584	chr4:105243584:C:G	C	G	< 40	< 0.01	2.50737e-05	-1.00545	4.99328	-0.0403266	0.0401078	0.840416	0.840416	FALSE	< 0.01	< 0.01	265	79500	< 40	< 40	< 40	< 40	300
4	105243584	chr4:105243584:C:T	C	T	< 40	< 0.01	2.50737e-05	-1.00636	16.5528	-0.00367291	0.00364969	0.951521	0.951521	FALSE	< 0.01	< 0.01	265	79500	< 40	< 40	< 40	< 40	300
4	105243594	chr4:105243594:G:T	G	T	< 40	< 0.01	3.76105e-05	-1.00502	12.937	-0.00600491	0.00597491	0.938078	0.938078	FALSE	< 0.01	< 0.01	265	79500	< 40	< 40	< 40	< 40	300
4	105243601	chr4:105243601:T:C	T	C	< 40	< 0.01	0.000162979	-1.00515	17.5467	-0.00326465	0.00324793	0.954319	0.954319	FALSE	< 0.01	< 0.01	265	79500	< 40	< 40	< 40	< 40	300
4	105243602	chr4:105243602:A:G	A	G	< 40	< 0.01	0.000388642	-1.00525	18.0351	-0.00309055	0.0030744	0.95555	0.95555	FALSE	< 0.01	< 0.01	265	79500	< 40	< 40	< 40	< 40	300
4	105243604	chr4:105243604:T:G	T	G	< 40	< 0.01	0.000175516	-1.00595	16.6137	-0.00364454	0.00362298	0.951718	0.951718	FALSE	< 0.01	< 0.01	265	79500	< 40	< 40	< 40	< 40	300
4	105243605	chr4:105243605:G:A	G	A	< 40	< 0.01	5.01473e-05	-1.00623	11.3425	-0.00782127	0.00777283	0.92931	0.92931	FALSE	< 0.01	< 0.01	265	79500	< 40	< 40	< 40	< 40	300
4	105243605	chr4:105243605:GTGTT:G	GTGTT	G	< 40	< 0.01	5.01473e-05	-1.00557	16.9958	-0.0034812	0.00346192	0.95282	0.95282	FALSE	< 0.01	< 0.01	265	79500	< 40	< 40	< 40	< 40	300
4	105243606	chr4:105243606:T:C	T	C	< 40	< 0.01	5.01473e-05	-1.00739	15.0019	-0.00447616	0.0044433	0.946461	0.946461	FALSE	< 0.01	< 0.01	265	79500	< 40	< 40	< 40	< 40	300
4	105243612	chr4:105243612:G:A	G	A	< 40	< 0.01	8.77578e-05	-1.00726	7.78574	-0.0166165	0.0164968	0.897063	0.897063	FALSE	< 0.01	< 0.01	265	79500	< 40	< 40	< 40	< 40	300
4	105243615	chr4:105243615:C:T	C	T	< 40	< 0.01	0.000137905	4.42537	1.78228	0.973952	0.0257096	0.0130286	1.24597e-09	TRUE	< 0.01	< 0.01	265	79500	< 40	< 40	< 40	< 40	300
4	105243618	chr4:105243618:G:T	G	T	< 40	< 0.01	0.000137905	-1.0063	15.9609	-0.00395014	0.00392542	0.949728	0.949728	FALSE	< 0.01	< 0.01	265	79500	< 40	< 40	< 40	< 40	300
4	105243621	chr4:105243621:C:T	C	T	< 40	< 0.01	0.000175516	-1.00605	6.76392	-0.0219899	0.0218577	0.881761	0.881761	FALSE	< 0.01	< 0.01	265	79500	< 40	< 40	< 40	< 40	300
4	105243629	chr4:105243629:C:A	C	A	< 40	< 0.01	5.01473e-05	-1.00518	12.3899	-0.00654801	0.00651425	0.935339	0.935339	FALSE	< 0.01	< 0.01	265	79500	< 40	< 40	< 40	< 40	300
4	105243630	chr4:105243630:C:G	C	G	< 40	< 0.01	5.01473e-05	-1.00476	19.7234	-0.00258286	0.00257062	0.959371	0.959371	FALSE	< 0.01	< 0.01	265	79500	< 40	< 40	< 40	< 40	300
4	105243632	chr4:105243632:C:A	C	A	< 40	< 0.01	5.01473e-05	-1.00378	21.4844	-0.00217466	0.00216647	0.962735	0.962735	FALSE	< 0.01	< 0.01	265	79500	< 40	< 40	< 40	< 40	300
4	105243636	chr4:105243636:T:G	T	G	< 40	< 0.01	0.000175516	-1.0049	15.2337	-0.00433025	0.00430915	0.947405	0.947405	FALSE	< 0.01	< 0.01	265	79500	< 40	< 40	< 40	< 40	300
4	105243637	chr4:105243637:G:A	G	A	< 40	< 0.01	0.000100295	-1.0061	9.42359	-0.0113295	0.0112607	0.914976	0.914976	FALSE	< 0.01	< 0.01	265	79500	< 40	< 40	< 40	< 40	300
4	105243666	chr4:105243666:CT:C	CT	C	< 40	< 0.01	8.77578e-05	-1.00625	15.5484	-0.00416232	0.00413648	0.948399	0.948399	FALSE	< 0.01	< 0.01	265	79500	< 40	< 40	< 40	< 40	300
4	105243667	chr4:105243667:T:C	T	C	< 40	< 0.01	0.00027581	-1.00561	16.6563	-0.00362469	0.00360447	0.951858	0.951858	FALSE	< 0.01	< 0.01	265	79500	< 40	< 40	< 40	< 40	300
4	105243672	chr4:105243672:T:C	T	C	< 40	< 0.01	0.000137905	-1.00391	21.5393	-0.00216387	0.00215545	0.962825	0.962825	FALSE	< 0.01	< 0.01	265	79500	< 40	< 40	< 40	< 40	300
4	105243672	chr4:105243672:TGGGAAG:T	TGGGAAG	T	< 40	< 0.01	0.000137905	-1.00551	16.9119	-0.00351558	0.00349633	0.952589	0.952589	FALSE	< 0.01	< 0.01	265	79500	< 40	< 40	< 40	< 40	300
4	105243673	chr4:105243673:G:A	G	A	< 40	< 0.01	0.000100295	-1.00567	16.9328	-0.00350749	0.00348773	0.95264	0.95264	FALSE	< 0.01	< 0.01	265	79500	< 40	< 40	< 40	< 40	300
4	105243673	chr4:105243673:G:T	G	T	< 40	< 0.01	0.000100295	-1.00466	17.9527	-0.00311718	0.00310271	0.955372	0.955372	FALSE	< 0.01	< 0.01	265	79500	< 40	< 40	< 40	< 40	300
4	105243685	chr4:105243685:C:G	C	G	< 40	< 0.01	7.5221e-05	-1.00636	16.7026	-0.00360731	0.00358452	0.951955	0.951955	FALSE	< 0.01	< 0.01	265	79500	< 40	< 40	< 40	< 40	300
4	105243686	chr4:105243686:G:A	G	A	< 40	< 0.01	7.5221e-05	-1.00521	12.6077	-0.0063239	0.00629114	0.936452	0.936452	FALSE	< 0.01	< 0.01	265	79500	< 40	< 40	< 40	< 40	300
4	105243686	chr4:105243686:G:C	G	C	< 40	< 0.01	7.5221e-05	-1.00459	18.395	-0.00296886	0.0029553	0.956448	0.956448	FALSE	< 0.01	< 0.01	265	79500	< 40	< 40	< 40	< 40	300
4	105243686	chr4:105243686:G:T	G	T	< 40	< 0.01	7.5221e-05	-1.00514	17.506	-0.00327986	0.00326307	0.954213	0.954213	FALSE	< 0.01	< 0.01	265	79500	< 40	< 40	< 40	< 40	300
4	105243695	chr4:105243695:G:A	G	A	< 40	< 0.01	7.5221e-05	-1.00481	15.9269	-0.00396115	0.0039422	0.949696	0.949696	FALSE	< 0.01	< 0.01	265	79500	< 40	< 40	< 40	< 40	300
4	105243704	chr4:105243704:ACT:A	ACT	A	< 40	< 0.01	0.000188052	-1.00593	7.69248	-0.0169994	0.0168992	0.895959	0.895959	FALSE	< 0.01	< 0.01	265	79500	< 40	< 40	< 40	< 40	300
4	105243708	chr4:105243708:TA:T	TA	T	< 40	< 0.01	0.000188052	-1.0052	17.3591	-0.00333576	0.00331851	0.953824	0.953824	FALSE	< 0.01	< 0.01	265	79500	< 40	< 40	< 40	< 40	300
4	105243709	chr4:105243709:A:G	A	G	< 40	< 0.01	0.000150442	-1.00496	10.9451	-0.00838899	0.00834761	0.926843	0.926843	FALSE	< 0.01	< 0.01	265	79500	< 40	< 40	< 40	< 40	300
4	105243712	chr4:105243712:C:A	C	A	< 40	< 0.01	5.01473e-05	-1.00661	15.5087	-0.00418512	0.00415764	0.948249	0.948249	FALSE	< 0.01	< 0.01	265	79500	< 40	< 40	< 40	< 40	300
4	105243713	chr4:105243713:G:A	G	A	< 40	< 0.01	6.26841e-05	-1.00655	11.0796	-0.0081995	0.00814614	0.927614	0.927614	FALSE	< 0.01	< 0.01	265	79500	< 40	< 40	< 40	< 40	300
4	105243714	chr4:105243714:G:A	G	A	< 40	< 0.01	8.77578e-05	-1.00591	16.3243	-0.00377476	0.00375259	0.950865	0.950865	FALSE	< 0.01	< 0.01	265	79500	< 40	< 40	< 40	< 40	300
4	105243714	chr4:105243714:G:GAGCT	G	GAGCT	< 40	< 0.01	8.77578e-05	-1.00517	17.2031	-0.00339646	0.003379	0.953407	0.953407	FALSE	< 0.01	< 0.01	265	79500	< 40	< 40	< 40	< 40	300
4	105243722	chr4:105243722:C:G	C	G	< 40	< 0.01	6.26841e-05	-1.00502	12.9315	-0.00601001	0.00598001	0.938052	0.938052	FALSE	< 0.01	< 0.01	265	79500	< 40	< 40	< 40	< 40	300
4	105243728	chr4:105243728:G:A	G	A	< 40	< 0.01	3.76105e-05	-1.00285	21.7799	-0.0021141	0.00210809	0.963275	0.963275	FALSE	< 0.01	< 0.01	265	79500	< 40	< 40	< 40	< 40	300
4	105243737	chr4:105243737:A:AT	A	AT	< 40	< 0.01	0.000125368	-1.00723	14.7947	-0.0046017	0.00456866	0.945721	0.945721	FALSE	< 0.01	< 0.01	265	79500	< 40	< 40	< 40	< 40	300
4	105243738	chr4:105243738:T:TA	T	TA	< 40	< 0.01	0.000213126	-1.00525	10.1186	-0.00981819	0.00976691	0.920863	0.920863	FALSE	< 0.01	< 0.01	265	79500	< 40	< 40	< 40	< 40	300
4	105243739	chr4:105243739:AC:A	AC	A	< 40	< 0.01	0.000137905	-1.00604	16.3137	-0.00378016	0.00375747	0.950827	0.950827	FALSE	< 0.01	< 0.01	265	79500	< 40	< 40	< 40	< 40	300
4	105243740	chr4:105243740:C:A	C	A	< 40	< 0.01	7.5221e-05	-1.00461	18.4784	-0.00294217	0.00292866	0.956643	0.956643	FALSE	< 0.01	< 0.01	265	79500	< 40	< 40	< 40	< 40	300
4	105243740	chr4:105243740:C:T	C	T	< 40	< 0.01	7.5221e-05	-1.00492	17.6642	-0.00322066	0.0032049	0.954632	0.954632	FALSE	< 0.01	< 0.01	265	79500	< 40	< 40	< 40	< 40	300
4	105243741	chr4:105243741:G:C	G	C	< 40	< 0.01	3.76105e-05	-1.00975	6.3382	-0.0251351	0.0248925	0.873424	0.873424	FALSE	< 0.01	< 0.01	265	79500	< 40	< 40	< 40	< 40	300
4	105243746	chr4:105243746:G:A	G	A	< 40	< 0.01	5.01473e-05	-1.00539	10.586	-0.00897156	0.00892351	0.924336	0.924336	FALSE	< 0.01	< 0.01	265	79500	< 40	< 40	< 40	< 40	300
4	105243751	chr4:105243751:C:T	C	T	< 40	< 0.01	2.50737e-05	-1.00639	15.8499	-0.00400599	0.00398057	0.949373	0.949373	FALSE	< 0.01	< 0.01	265	79500	< 40	< 40	< 40	< 40	300
4	105243754	chr4:105243754:AT:A	AT	A	< 40	< 0.01	0.000388642	-1.00453	18.7932	-0.00284422	0.0028314	0.957372	0.957372	FALSE	< 0.01	< 0.01	265	79500	< 40	< 40	< 40	< 40	300
4	105243756	chr4:105243756:C:T	C	T	< 40	< 0.01	7.5221e-05	-1.00565	7.73584	-0.0168048	0.0167104	0.896567	0.896567	FALSE	< 0.01	< 0.01	265	79500	< 40	< 40	< 40	< 40	300
4	105243757	chr4:105243757:G:A	G	A	< 40	< 0.01	8.77578e-05	4.86753	1.83129	0.984274	0.0156134	0.00786125	3.35006e-15	TRUE	< 0.01	< 0.01	265	79500	< 40	< 40	< 40	< 40	300
4	105243757	chr4:105243757:G:C	G	C	< 40	< 0.01	8.77578e-05	-1.00549	17.1006	-0.00343839	0.0034196	0.953113	0.953113	FALSE	< 0.01	< 0.01	265	79500	< 40	< 40	< 40	< 40	300
4	105243757	chr4:105243757:G:T	G	T	< 40	< 0.01	8.77578e-05	-1.00842	14.1071	-0.00506716	0.00502485	0.943013	0.943013	FALSE	< 0.01	< 0.01	265	79500	< 40	< 40	< 40	< 40	300
4	105243759	chr4:105243759:C:T	C	T	< 40	< 0.01	0.000100295	-1.0066	8.14793	-0.0151622	0.0150628	0.901679	0.901679	FALSE	< 0.01	< 0.01	265	79500	< 40	< 40	< 40	< 40	300
4	105243760	chr4:105243760:G:A	G	A	< 40	< 0.01	0.000100295	-1.00591	9.8551	-0.0103571	0.0102962	0.918701	0.918701	FALSE	< 0.01	< 0.01	265	79500	< 40	< 40	< 40	< 40	300
4	105243760	chr4:105243760:G:C	G	C	< 40	< 0.01	0.000100295	-1.00597	12.4641	-0.00647531	0.0064369	0.935673	0.935673	FALSE	< 0.01	< 0.01	265	79500	< 40	< 40	< 40	< 40	300
4	105243763	chr4:105243763:G:A	G	A	< 40	< 0.01	7.5221e-05	-1.00486	18.128	-0.00305779	0.00304299	0.955795	0.955795	FALSE	< 0.01	< 0.01	265	79500	< 40	< 40	< 40	< 40	300
4	105243765	chr4:105243765:G:A	G	A	< 40	< 0.01	3.76105e-05	-1.00619	16.3559	-0.00376123	0.00373808	0.950946	0.950946	FALSE	< 0.01	< 0.01	265	79500	< 40	< 40	< 40	< 40	300
4	105243771	chr4:105243771:A:T	A	T	< 40	< 0.01	8.77578e-05	-1.00489	18.2746	-0.00300901	0.00299436	0.956148	0.956148	FALSE	< 0.01	< 0.01	265	79500	< 40	< 40	< 40	< 40	300
4	105243778	chr4:105243778:A:ATT	A	ATT	< 40	< 0.01	3.76105e-05	-1.00532	18.2932	-0.00300418	0.00298829	0.956174	0.956174	FALSE	< 0.01	< 0.01	265	79500	< 40	< 40	< 40	< 40	300
4	105243779	chr4:105243779:G:A	G	A	< 40	< 0.01	5.01473e-05	-1.00435	18.5875	-0.002907	0.00289439	0.956908	0.956908	FALSE	< 0.01	< 0.01	265	79500	< 40	< 40	< 40	< 40	300
4	105259616	chr4:105259616:CAGG:C	CAGG	C	< 40	< 0.01	3.76105e-05	-1.00467	14.2748	-0.00493041	0.00490747	0.943891	0.943891	FALSE	< 0.01	< 0.01	265	79500	< 40	< 40	< 40	< 40	300
4	105259617	chr4:105259617:A:C	A	C	< 40	< 0.01	5.01473e-05	-1.00957	12.9114	-0.00605608	0.00599868	0.937675	0.937675	FALSE	< 0.01	< 0.01	265	79500	< 40	< 40	< 40	< 40	300
4	105259617	chr4:105259617:A:G	A	G	< 40	< 0.01	5.01473e-05	-1.00514	12.8514	-0.00608593	0.00605479	0.937659	0.937659	FALSE	< 0.01	< 0.01	265	79500	< 40	< 40	< 40	< 40	300
4	105259617	chr4:105259617:AG:A	AG	A	< 40	< 0.01	5.01473e-05	-1.00467	19.2843	-0.00270157	0.00268901	0.958451	0.958451	FALSE	< 0.01	< 0.01	265	79500	< 40	< 40	< 40	< 40	300
4	105259626	chr4:105259626:T:TG	T	TG	< 40	< 0.01	0.000225663	-1.00596	5.84463	-0.0294489	0.0292743	0.863345	0.863345	FALSE	< 0.01	< 0.01	265	79500	< 40	< 40	< 40	< 40	300
4	105259626	chr4:105259626:T:TGA	T	TGA	< 40	< 0.01	0.000225663	-1.00426	20.7394	-0.00233484	0.00232493	0.961379	0.961379	FALSE	< 0.01	< 0.01	265	79500	< 40	< 40	< 40	< 40	300
4	105259627	chr4:105259627:G:C	G	C	< 40	< 0.01	0.000388642	-1.00555	12.3457	-0.0065974	0.00656098	0.935084	0.935084	FALSE	< 0.01	< 0.01	265	79500	< 40	< 40	< 40	< 40	300
4	105259628	chr4:105259628:C:G	C	G	< 40	< 0.01	0.000112831	-1.00493	10.3757	-0.00933469	0.00928888	0.922842	0.922842	FALSE	< 0.01	< 0.01	265	79500	< 40	< 40	< 40	< 40	300
4	105259628	chr4:105259628:C:T	C	T	< 40	< 0.01	0.000112831	-1.00536	4.59216	-0.0476746	0.0474205	0.826705	0.826705	FALSE	< 0.01	< 0.01	265	79500	< 40	< 40	< 40	< 40	300
4	105259629	chr4:105259629:G:A	G	A	< 40	< 0.01	6.26841e-05	-1.00653	7.9369	-0.0159781	0.0158744	0.899085	0.899085	FALSE	< 0.01	< 0.01	265	79500	< 40	< 40	< 40	< 40	300
4	105259631	chr4:105259631:C:T	C	T	< 40	< 0.01	3.76105e-05	-1.00537	17.1734	-0.00340887	0.00339067	0.953317	0.953317	FALSE	< 0.01	< 0.01	265	79500	< 40	< 40	< 40	< 40	300
4	105259637	chr4:105259637:G:C	G	C	< 40	< 0.01	0.000100295	-1.00537	17.9796	-0.00311005	0.00309343	0.955407	0.955407	FALSE	< 0.01	< 0.01	265	79500	< 40	< 40	< 40	< 40	300
4	105259637	chr4:105259637:G:T	G	T	< 40	< 0.01	0.000100295	-1.00666	16.0931	-0.0038869	0.0038612	0.950123	0.950123	FALSE	< 0.01	< 0.01	265	79500	< 40	< 40	< 40	< 40	300
4	105259638	chr4:105259638:G:A	G	A	< 40	< 0.01	0.000162979	-1.00591	16.1382	-0.00386232	0.00383962	0.950299	0.950299	FALSE	< 0.01	< 0.01	265	79500	< 40	< 40	< 40	< 40	300
4	105259638	chr4:105259638:G:C	G	C	< 40	< 0.01	0.000162979	-1.00337	22.6062	-0.00196338	0.00195679	0.964598	0.964598	FALSE	< 0.01	< 0.01	265	79500	< 40	< 40	< 40	< 40	300
4	105259639	chr4:105259639:G:C	G	C	< 40	< 0.01	5.01473e-05	-1.00501	18.171	-0.0030438	0.00302861	0.955892	0.955892	FALSE	< 0.01	< 0.01	265	79500	< 40	< 40	< 40	< 40	300
4	105259640	chr4:105259640:G:T	G	T	< 40	< 0.01	8.77578e-05	-1.00405	19.8737	-0.00254213	0.00253188	0.959707	0.959707	FALSE	< 0.01	< 0.01	265	79500	< 40	< 40	< 40	< 40	300
4	105259650	chr4:105259650:G:T	G	T	< 40	< 0.01	0.000125368	-1.00657	15.4029	-0.00424267	0.00421498	0.947896	0.947896	FALSE	< 0.01	< 0.01	265	79500	< 40	< 40	< 40	< 40	300
4	105259653	chr4:105259653:AC:A	AC	A	< 40	< 0.01	0.000325958	-1.00617	12.1227	-0.00684656	0.00680458	0.933852	0.933852	FALSE	< 0.01	< 0.01	265	79500	< 40	< 40	< 40	< 40	300
4	105259659	chr4:105259659:G:T	G	T	< 40	< 0.01	0.000112831	-1.00672	15.6796	-0.00409484	0.00406752	0.948807	0.948807	FALSE	< 0.01	< 0.01	265	79500	< 40	< 40	< 40	< 40	300
4	105259660	chr4:105259660:G:A	G	A	< 40	< 0.01	0.000162979	-1.0037	20.6943	-0.00234369	0.00233505	0.961317	0.961317	FALSE	< 0.01	< 0.01	265	79500	< 40	< 40	< 40	< 40	300
4	105259664	chr4:105259664:C:G	C	G	< 40	< 0.01	0.000150442	-1.01571	10.2514	-0.00966508	0.00951559	0.921074	0.921074	FALSE	< 0.01	< 0.01	265	79500	< 40	< 40	< 40	< 40	300
4	105259665	chr4:105259665:T:G	T	G	< 40	< 0.01	0.000150442	-1.00869	10.1429	-0.00980471	0.00972021	0.920782	0.920782	FALSE	< 0.01	< 0.01	265	79500	< 40	< 40	< 40	< 40	300
4	105259666	chr4:105259666:C:T	C	T	< 40	< 0.01	0.000137905	-1.0069	15.8406	-0.00401274	0.00398525	0.949317	0.949317	FALSE	< 0.01	< 0.01	265	79500	< 40	< 40	< 40	< 40	300
4	105259669	chr4:105259669:T:C	T	C	< 40	< 0.01	0.000150442	-1.00623	15.9748	-0.00394301	0.00391861	0.949776	0.949776	FALSE	< 0.01	< 0.01	265	79500	< 40	< 40	< 40	< 40	300
4	105259675	chr4:105259675:T:C	T	C	< 40	< 0.01	0.000263273	5.77543	2.02687	0.991239	0.00869056	0.00437972	2.09342e-26	TRUE	< 0.01	< 0.01	265	79500	< 40	< 40	< 40	< 40	300
4	105259678	chr4:105259678:G:T	G	T	< 40	< 0.01	0.000150442	-1.00403	14.4251	-0.00482513	0.00480575	0.94451	0.94451	FALSE	< 0.01	< 0.01	265	79500	< 40	< 40	< 40	< 40	300
4	105259679	chr4:105259679:T:G	T	G	< 40	< 0.01	0.000213126	-1.00576	9.7975	-0.0104776	0.0104176	0.918237	0.918237	FALSE	< 0.01	< 0.01	265	79500	< 40	< 40	< 40	< 40	300
4	105259680	chr4:105259680:T:A	T	A	< 40	< 0.01	3.76105e-05	-1.00382	23.4602	-0.00182388	0.00181693	0.96587	0.96587	FALSE	< 0.01	< 0.01	265	79500	< 40	< 40	< 40	< 40	300
4	105259681	chr4:105259681:G:A	G	A	< 40	< 0.01	0.000175516	-1.00558	16.7406	-0.00358819	0.00356827	0.952101	0.952101	FALSE	< 0.01	< 0.01	265	79500	< 40	< 40	< 40	< 40	300
4	105259681	chr4:105259681:G:T	G	T	< 40	< 0.01	0.000175516	-1.00439	14.4394	-0.0048173	0.00479622	0.944545	0.944545	FALSE	< 0.01	< 0.01	265	79500	< 40	< 40	< 40	< 40	300
4	105259691	chr4:105259691:C:CA	C	CA	< 40	< 0.01	0.000112831	-1.00647	15.7183	-0.00407372	0.00404754	0.948945	0.948945	FALSE	< 0.01	< 0.01	265	79500	< 40	< 40	< 40	< 40	300
4	105259692	chr4:105259692:A:G	A	G	< 40	< 0.01	5.01473e-05	-1.00459	17.9765	-0.00310868	0.00309449	0.955435	0.955435	FALSE	< 0.01	< 0.01	265	79500	< 40	< 40	< 40	< 40	300
4	105259707	chr4:105259707:T:C	T	C	< 40	< 0.01	0.000288347	-1.00525	17.8351	-0.00316026	0.00314375	0.955052	0.955052	FALSE	< 0.01	< 0.01	265	79500	< 40	< 40	< 40	< 40	300
4	105259708	chr4:105259708:G:A	G	A	< 40	< 0.01	0.000112831	-1.00608	8.45914	-0.0140599	0.0139749	0.905327	0.905327	FALSE	< 0.01	< 0.01	265	79500	< 40	< 40	< 40	< 40	300
4	105259713	chr4:105259713:T:G	T	G	< 40	< 0.01	0.000225663	-1.00657	15.608	-0.00413191	0.00410492	0.948579	0.948579	FALSE	< 0.01	< 0.01	265	79500	< 40	< 40	< 40	< 40	300
4	105259714	chr4:105259714:T:G	T	G	< 40	< 0.01	0.000225663	-1.00476	18.1424	-0.00305262	0.00303816	0.955834	0.955834	FALSE	< 0.01	< 0.01	265	79500	< 40	< 40	< 40	< 40	300
4	105259716	chr4:105259716:G:GC	G	GC	< 40	< 0.01	6.26841e-05	-1.00632	15.7298	-0.00406717	0.00404161	0.94899	0.94899	FALSE	< 0.01	< 0.01	265	79500	< 40	< 40	< 40	< 40	300
4	105259716	chr4:105259716:G:T	G	T	< 40	< 0.01	6.26841e-05	-1.00373	16.2573	-0.00379766	0.00378356	0.95077	0.95077	FALSE	< 0.01	< 0.01	265	79500	< 40	< 40	< 40	< 40	300
4	105259742	chr4:105259742:T:A	T	A	< 40	< 0.01	7.5221e-05	-1.00433	19.3008	-0.00269602	0.00268441	0.9585	0.9585	FALSE	< 0.01	< 0.01	265	79500	< 40	< 40	< 40	< 40	300
4	105259747	chr4:105259747:T:C	T	C	< 40	< 0.01	7.5221e-05	-1.00455	13.9914	-0.00513159	0.00510833	0.942763	0.942763	FALSE	< 0.01	< 0.01	265	79500	< 40	< 40	< 40	< 40	300
4	105259762	chr4:105259762:CA:C	CA	C	< 40	< 0.01	3.76105e-05	-1.00413	20.0161	-0.00250628	0.00249598	0.95999	0.95999	FALSE	< 0.01	< 0.01	265	79500	< 40	< 40	< 40	< 40	300
4	105259768	chr4:105259768:A:T	A	T	< 40	< 0.01	0.000100295	-1.00461	18.7637	-0.00285336	0.00284028	0.957302	0.957302	FALSE	< 0.01	< 0.01	265	79500	< 40	< 40	< 40	< 40	300
4	105259770	chr4:105259770:G:A	G	A	< 40	< 0.01	2.50737e-05	-1.0048	18.1689	-0.00304382	0.00302929	0.955897	0.955897	FALSE	< 0.01	< 0.01	265	79500	< 40	< 40	< 40	< 40	300
4	105259770	chr4:105259770:G:T	G	T	< 40	< 0.01	2.50737e-05	-1.0041	19.704	-0.00258622	0.00257567	0.959358	0.959358	FALSE	< 0.01	< 0.01	265	79500	< 40	< 40	< 40	< 40	300
4	105261758	chr4:105261758:G:A	G	A	< 40	< 0.01	0.000125368	-1.00613	16.1516	-0.0038568	0.00383328	0.950329	0.950329	FALSE	< 0.01	< 0.01	265	79500	< 40	< 40	< 40	< 40	300
4	105261767	chr4:105261767:A:C	A	C	< 40	< 0.01	0.0002382	-1.0056	12.1706	-0.00678892	0.0067511	0.934149	0.934149	FALSE	< 0.01	< 0.01	265	79500	< 40	< 40	< 40	< 40	300
4	105261767	chr4:105261767:A:G	A	G	< 40	< 0.01	0.0002382	-1.00574	11.7914	-0.00723365	0.00719236	0.932027	0.932027	FALSE	< 0.01	< 0.01	265	79500	< 40	< 40	< 40	< 40	300
4	105261769	chr4:105261769:T:A	T	A	< 40	< 0.01	0.000150442	-1.00508	12.7833	-0.00615055	0.00611944	0.937331	0.937331	FALSE	< 0.01	< 0.01	265	79500	< 40	< 40	< 40	< 40	300
4	105261775	chr4:105261775:C:CT	C	CT	< 40	< 0.01	8.77578e-05	-1.00726	15.3956	-0.00424962	0.00421898	0.947835	0.947835	FALSE	< 0.01	< 0.01	265	79500	< 40	< 40	< 40	< 40	300
4	105261788	chr4:105261788:CCT:C	CCT	C	< 40	< 0.01	0.000137905	-1.00478	17.8173	-0.00316508	0.00315003	0.955028	0.955028	FALSE	< 0.01	< 0.01	265	79500	< 40	< 40	< 40	< 40	300
4	105261793	chr4:105261793:C:T	C	T	< 40	< 0.01	0.000100295	-1.00579	11.5579	-0.0075292	0.00748584	0.930654	0.930654	FALSE	< 0.01	< 0.01	265	79500	< 40	< 40	< 40	< 40	300
4	105261794	chr4:105261794:C:G	C	G	< 40	< 0.01	6.26841e-05	-1.00567	16.4866	-0.00369993	0.00367908	0.95136	0.95136	FALSE	< 0.01	< 0.01	265	79500	< 40	< 40	< 40	< 40	300
4	105261800	chr4:105261800:T:TA	T	TA	< 40	< 0.01	0.000213126	-1.00571	17.7891	-0.00317806	0.00316002	0.954916	0.954916	FALSE	< 0.01	< 0.01	265	79500	< 40	< 40	< 40	< 40	300
4	105261802	chr4:105261802:T:G	T	G	< 40	< 0.01	0.000125368	-1.05343	0.36626	0.991952	0.00794813	0.0040252	9.32398e-29	TRUE	< 0.01	< 0.01	265	79500	< 40	< 40	< 40	< 40	300
4	105261812	chr4:105261812:A:G	A	G	< 40	< 0.01	0.000125368	-1.0092	13.1154	-0.00586701	0.00581351	0.938665	0.938665	FALSE	< 0.01	< 0.01	265	79500	< 40	< 40	< 40	< 40	300
4	105261813	chr4:105261813:T:C	T	C	< 40	< 0.01	0.000263273	-1.00493	17.7659	-0.00318393	0.00316831	0.954892	0.954892	FALSE	< 0.01	< 0.01	265	79500	< 40	< 40	< 40	< 40	300
4	105261814	chr4:105261814:AT:A	AT	A	< 40	< 0.01	7.5221e-05	-1.00469	19.5295	-0.00263421	0.00262191	0.958971	0.958971	FALSE	< 0.01	< 0.01	265	79500	< 40	< 40	< 40	< 40	300
4	105261815	chr4:105261815:T:A	T	A	< 40	< 0.01	0.000112831	-1.00724	14.6739	-0.00467782	0.00464419	0.945275	0.945275	FALSE	< 0.01	< 0.01	265	79500	< 40	< 40	< 40	< 40	300
4	105261815	chr4:105261815:T:TA	T	TA	< 40	< 0.01	0.000112831	-1.00364	20.848	-0.00230914	0.00230077	0.961604	0.961604	FALSE	< 0.01	< 0.01	265	79500	< 40	< 40	< 40	< 40	300
4	105261815	chr4:105261815:TAAGAAAC:T	TAAGAAAC	T	< 40	< 0.01	0.000112831	-1.00435	20.8367	-0.00231328	0.00230326	0.961556	0.961556	FALSE	< 0.01	< 0.01	265	79500	< 40	< 40	< 40	< 40	300
4	105261822	chr4:105261822:C:CT	C	CT	< 40	< 0.01	7.5221e-05	-1.00525	17.3016	-0.00335814	0.00334061	0.953668	0.953668	FALSE	< 0.01	< 0.01	265	79500	< 40	< 40	< 40	< 40	300
4	105261826	chr4:105261826:C:A	C	A	< 40	< 0.01	6.26841e-05	-1.0046	18.288	-0.00300372	0.00298997	0.956193	0.956193	FALSE	< 0.01	< 0.01	265	79500	< 40	< 40	< 40	< 40	300
4	105261835	chr4:105261835:C:CAT	C	CAT	< 40	< 0.01	0.000112831	-1.00395	20.3419	-0.0024262	0.00241666	0.960638	0.960638	FALSE	< 0.01	< 0.01	265	79500	< 40	< 40	< 40	< 40	300
4	105261838	chr4:105261838:A:G	A	G	< 40	< 0.01	5.01473e-05	-1.00431	19.4132	-0.00266486	0.00265342	0.958741	0.958741	FALSE	< 0.01	< 0.01	265	79500	< 40	< 40	< 40	< 40	300
4	105261849	chr4:105261849:G:GT	G	GT	< 40	< 0.01	0.000137905	-1.00527	17.4403	-0.003305	0.00328769	0.954035	0.954035	FALSE	< 0.01	< 0.01	265	79500	< 40	< 40	< 40	< 40	300
4	105269609	chr4:105269609:G:A	G	A	< 40	< 0.01	8.77578e-05	-1.00569	11.813	-0.00720685	0.00716609	0.932155	0.932155	FALSE	< 0.01	< 0.01	265	79500	< 40	< 40	< 40	< 40	300
4	105269609	chr4:105269609:G:T	G	T	< 40	< 0.01	8.77578e-05	-1.00458	14.2451	-0.00495056	0.00492801	0.943779	0.943779	FALSE	< 0.01	< 0.01	265	79500	< 40	< 40	< 40	< 40	300
4	105269618	chr4:105269618:T:A	T	A	< 40	< 0.01	2.50737e-05	-1.00523	17.4561	-0.0032989	0.00328173	0.954078	0.954078	FALSE	< 0.01	< 0.01	265	79500	< 40	< 40	< 40	< 40	300
4	105269624	chr4:105269624:CAG:C	CAG	C	< 40	< 0.01	6.26841e-05	-1.00702	14.904	-0.00453348	0.00450188	0.94613	0.94613	FALSE	< 0.01	< 0.01	265	79500	< 40	< 40	< 40	< 40	300
4	105269633	chr4:105269633:A:G	A	G	< 40	< 0.01	7.5221e-05	-1.00766	14.9818	-0.00448938	0.00445524	0.946376	0.946376	FALSE	< 0.01	< 0.01	265	79500	< 40	< 40	< 40	< 40	300
4	105269633	chr4:105269633:AGAGTGCC:A	AGAGTGCC	A	< 40	< 0.01	7.5221e-05	-1.00528	17.6369	-0.00323179	0.00321481	0.954546	0.954546	FALSE	< 0.01	< 0.01	265	79500	< 40	< 40	< 40	< 40	300
4	105269638	chr4:105269638:G:A	G	A	< 40	< 0.01	8.77578e-05	-1.00586	16.6842	-0.00361351	0.00359244	0.951926	0.951926	FALSE	< 0.01	< 0.01	265	79500	< 40	< 40	< 40	< 40	300
4	105269640	chr4:105269640:C:A	C	A	< 40	< 0.01	0.000175516	-1.005	18.0004	-0.00310172	0.00308629	0.955476	0.955476	FALSE	< 0.01	< 0.01	265	79500	< 40	< 40	< 40	< 40	300
4	105269640	chr4:105269640:C:T	C	T	< 40	< 0.01	0.000175516	-1.00678	7.18036	-0.0195272	0.0193958	0.888492	0.888492	FALSE	< 0.01	< 0.01	265	79500	< 40	< 40	< 40	< 40	300
4	105269641	chr4:105269641:G:A	G	A	< 40	< 0.01	8.77578e-05	-1.00575	9.89489	-0.0102723	0.0102136	0.91904	0.91904	FALSE	< 0.01	< 0.01	265	79500	< 40	< 40	< 40	< 40	300
4	105269644	chr4:105269644:T:C	T	C	< 40	< 0.01	0.000125368	-1.00808	14.1036	-0.00506797	0.00502738	0.943018	0.943018	FALSE	< 0.01	< 0.01	265	79500	< 40	< 40	< 40	< 40	300
4	105269646	chr4:105269646:G:C	G	C	< 40	< 0.01	5.01473e-05	-1.00726	15.1459	-0.00439089	0.00435925	0.946977	0.946977	FALSE	< 0.01	< 0.01	265	79500	< 40	< 40	< 40	< 40	300
4	105269646	chr4:105269646:G:T	G	T	< 40	< 0.01	5.01473e-05	-1.00291	26.6293	-0.00141431	0.0014102	0.969957	0.969957	FALSE	< 0.01	< 0.01	265	79500	< 40	< 40	< 40	< 40	300
4	105269647	chr4:105269647:G:T	G	T	< 40	< 0.01	2.50737e-05	-1.00328	16.8114	-0.00354988	0.00353828	0.952412	0.952412	FALSE	< 0.01	< 0.01	265	79500	< 40	< 40	< 40	< 40	300
4	105269647	chr4:105269647:GTC:G	GTC	G	< 40	< 0.01	2.50737e-05	-1.0053	17.1198	-0.00343004	0.00341195	0.953174	0.953174	FALSE	< 0.01	< 0.01	265	79500	< 40	< 40	< 40	< 40	300
4	105269660	chr4:105269660:C:T	C	T	< 40	< 0.01	2.50737e-05	-1.00819	13.9395	-0.00518859	0.00514642	0.942342	0.942342	FALSE	< 0.01	< 0.01	265	79500	< 40	< 40	< 40	< 40	300
4	105269661	chr4:105269661:C:A	C	A	< 40	< 0.01	6.26841e-05	-1.00679	15.8087	-0.0040285	0.00400135	0.949221	0.949221	FALSE	< 0.01	< 0.01	265	79500	< 40	< 40	< 40	< 40	300
4	105269662	chr4:105269662:G:A	G	A	< 40	< 0.01	5.01473e-05	-1.00543	17.491	-0.00328644	0.00326868	0.95416	0.95416	FALSE	< 0.01	< 0.01	265	79500	< 40	< 40	< 40	< 40	300
4	105269662	chr4:105269662:G:T	G	T	< 40	< 0.01	5.01473e-05	-1.0043	19.6999	-0.00258782	0.00257674	0.959341	0.959341	FALSE	< 0.01	< 0.01	265	79500	< 40	< 40	< 40	< 40	300
4	105269665	chr4:105269665:C:G	C	G	< 40	< 0.01	2.50737e-05	-1.00693	15.2773	-0.00431423	0.00428456	0.94745	0.94745	FALSE	< 0.01	< 0.01	265	79500	< 40	< 40	< 40	< 40	300
4	105269665	chr4:105269665:C:T	C	T	< 40	< 0.01	2.50737e-05	-1.00522	17.7248	-0.00319962	0.003183	0.954774	0.954774	FALSE	< 0.01	< 0.01	265	79500	< 40	< 40	< 40	< 40	300
4	105269671	chr4:105269671:C:T	C	T	< 40	< 0.01	2.50737e-05	-1.00481	17.7778	-0.00317928	0.00316406	0.954927	0.954927	FALSE	< 0.01	< 0.01	265	79500	< 40	< 40	< 40	< 40	300
4	105269672	chr4:105269672:AG:A	AG	A	< 40	< 0.01	0.000338494	-1.00545	16.7165	-0.00359806	0.00357855	0.952038	0.952038	FALSE	< 0.01	< 0.01	265	79500	< 40	< 40	< 40	< 40	300
4	105269673	chr4:105269673:G:A	G	A	< 40	< 0.01	8.77578e-05	-1.00544	17.4333	-0.00330822	0.00329033	0.954009	0.954009	FALSE	< 0.01	< 0.01	265	79500	< 40	< 40	< 40	< 40	300
4	105269675	chr4:105269675:G:A	G	A	< 40	< 0.01	6.26841e-05	-1.00539	12.1027	-0.0068639	0.00682707	0.933794	0.933794	FALSE	< 0.01	< 0.01	265	79500	< 40	< 40	< 40	< 40	300
4	105269677	chr4:105269677:T:A	T	A	< 40	< 0.01	5.01473e-05	-1.00448	18.6479	-0.00288856	0.00287569	0.957042	0.957042	FALSE	< 0.01	< 0.01	265	79500	< 40	< 40	< 40	< 40	300
4	105269691	chr4:105269691:G:C	G	C	< 40	< 0.01	7.5221e-05	-1.00583	16.1603	-0.00385146	0.00382914	0.950371	0.950371	FALSE	< 0.01	< 0.01	265	79500	< 40	< 40	< 40	< 40	300
4	105269691	chr4:105269691:G:T	G	T	< 40	< 0.01	7.5221e-05	-1.00369	21.5758	-0.00215609	0.00214816	0.962896	0.962896	FALSE	< 0.01	< 0.01	265	79500	< 40	< 40	< 40	< 40	300
4	105269694	chr4:105269694:T:C	T	C	< 40	< 0.01	0.000150442	-1.00354	22.3787	-0.00200384	0.00199677	0.964232	0.964232	FALSE	< 0.01	< 0.01	265	79500	< 40	< 40	< 40	< 40	300
4	105269695	chr4:105269695:T:C	T	C	< 40	< 0.01	8.77578e-05	-1.00512	17.8354	-0.00315976	0.00314366	0.955059	0.955059	FALSE	< 0.01	< 0.01	265	79500	< 40	< 40	< 40	< 40	300
4	105269697	chr4:105269697:T:C	T	C	< 40	< 0.01	0.000100295	-1.00862	13.9291	-0.00519855	0.0051541	0.942275	0.942275	FALSE	< 0.01	< 0.01	265	79500	< 40	< 40	< 40	< 40	300
4	105269698	chr4:105269698:G:A	G	A	< 40	< 0.01	5.01473e-05	-1.00403	21.5324	-0.00216552	0.00215683	0.962809	0.962809	FALSE	< 0.01	< 0.01	265	79500	< 40	< 40	< 40	< 40	300
4	105269701	chr4:105269701:C:T	C	T	< 40	< 0.01	8.77578e-05	-1.00675	15.6258	-0.0041232	0.00409556	0.948629	0.948629	FALSE	< 0.01	< 0.01	265	79500	< 40	< 40	< 40	< 40	300
4	105269703	chr4:105269703:C:A	C	A	< 40	< 0.01	0.000175516	-1.00573	9.77499	-0.0105257	0.0104657	0.918052	0.918052	FALSE	< 0.01	< 0.01	265	79500	< 40	< 40	< 40	< 40	300
4	105269703	chr4:105269703:C:T	C	T	< 40	< 0.01	0.000175516	-1.00706	4.30145	-0.0544286	0.0540469	0.81489	0.81489	FALSE	< 0.01	< 0.01	265	79500	< 40	< 40	< 40	< 40	300
4	105269704	chr4:105269704:A:C	A	C	< 40	< 0.01	5.01473e-05	-1.00554	16.9926	-0.00348241	0.00346322	0.952812	0.952812	FALSE	< 0.01	< 0.01	265	79500	< 40	< 40	< 40	< 40	300
4	105269704	chr4:105269704:A:G	A	G	< 40	< 0.01	5.01473e-05	-1.00519	10.5198	-0.00908313	0.00903625	0.923876	0.923876	FALSE	< 0.01	< 0.01	265	79500	< 40	< 40	< 40	< 40	300
4	105269704	chr4:105269704:AT:A	AT	A	< 40	< 0.01	5.01473e-05	-1.00519	17.1089	-0.00343402	0.0034163	0.953149	0.953149	FALSE	< 0.01	< 0.01	265	79500	< 40	< 40	< 40	< 40	300
4	105269705	chr4:105269705:T:C	T	C	370	< 0.01	8.77578e-05	0.507356	0.873183	0.66543	1.31156	0.561212	0.561212	FALSE	< 0.01	< 0.01	265	79500	< 40	< 40	< 40	368	300
4	105269709	chr4:105269709:C:A	C	A	< 40	< 0.01	6.26841e-05	-1.00492	12.7661	-0.00616618	0.00613598	0.937257	0.937257	FALSE	< 0.01	< 0.01	265	79500	< 40	< 40	< 40	< 40	300
4	105269715	chr4:105269715:G:GACTT	G	GACTT	< 40	< 0.01	3.76105e-05	-1.00599	16.2471	-0.003811	0.00378831	0.950628	0.950628	FALSE	< 0.01	< 0.01	265	79500	< 40	< 40	< 40	< 40	300
4	105269725	chr4:105269725:A:G	A	G	< 40	< 0.01	0.000125368	-1.00448	13.7755	-0.00529329	0.0052697	0.941872	0.941872	FALSE	< 0.01	< 0.01	265	79500	< 40	< 40	< 40	< 40	300
4	105269740	chr4:105269740:GC:G	GC	G	< 40	< 0.01	2.50737e-05	-1.00491	20.1369	-0.00247824	0.00246613	0.960199	0.960199	FALSE	< 0.01	< 0.01	265	79500	< 40	< 40	< 40	< 40	300
4	105269742	chr4:105269742:A:C	A	C	< 40	< 0.01	7.5221e-05	-1.0066	16.3987	-0.00374319	0.00371863	0.951054	0.951054	FALSE	< 0.01	< 0.01	265	79500	< 40	< 40	< 40	< 40	300
4	105269744	chr4:105269744:A:AT	A	AT	< 40	< 0.01	0.000188052	-1.00626	15.7369	-0.00406322	0.00403795	0.949016	0.949016	FALSE	< 0.01	< 0.01	265	79500	< 40	< 40	< 40	< 40	300
4	105269744	chr4:105269744:A:T	A	T	< 40	< 0.01	0.000188052	-1.00572	17.0633	-0.00345425	0.0034346	0.952999	0.952999	FALSE	< 0.01	< 0.01	265	79500	< 40	< 40	< 40	< 40	300
4	105272562	chr4:105272562:A:G	A	G	< 40	< 0.01	3.76105e-05	-1.00724	10.9615	-0.00838291	0.00832263	0.926786	0.926786	FALSE	< 0.01	< 0.01	265	79500	< 40	< 40	< 40	< 40	300
4	105272563	chr4:105272563:G:C	G	C	< 40	< 0.01	8.77578e-05	-1.00524	17.4707	-0.00329345	0.00327627	0.954116	0.954116	FALSE	< 0.01	< 0.01	265	79500	< 40	< 40	< 40	< 40	300
4	105272567	chr4:105272567:T:C	T	C	< 40	< 0.01	3.76105e-05	-1.00483	12.9321	-0.0060084	0.0059795	0.938066	0.938066	FALSE	< 0.01	< 0.01	265	79500	< 40	< 40	< 40	< 40	300
4	105272568	chr4:105272568:G:A	G	A	< 40	< 0.01	5.01473e-05	-1.00555	17.3393	-0.00334458	0.00332612	0.953754	0.953754	FALSE	< 0.01	< 0.01	265	79500	< 40	< 40	< 40	< 40	300
4	105272569	chr4:105272569:C:T	C	T	< 40	< 0.01	0	-1.00651	15.5782	-0.00414747	0.00412062	0.948484	0.948484	FALSE	< 0.01	< 0.01	265	79500	< 40	< 40	< 40	< 40	300
4	105272575	chr4:105272575:C:T	C	T	< 40	< 0.01	5.01473e-05	-1.00447	8.06536	-0.0154415	0.0153728	0.900887	0.900887	FALSE	< 0.01	< 0.01	265	79500	< 40	< 40	< 40	< 40	300
4	105272591	chr4:105272591:C:T	C	T	< 40	< 0.01	0.000112831	-1.00853	6.33288	-0.025147	0.0249343	0.87347	0.87347	FALSE	< 0.01	< 0.01	265	79500	< 40	< 40	< 40	< 40	300
4	105272592	chr4:105272592:G:A	G	A	< 40	< 0.01	3.76105e-05	-1.00888	13.3814	-0.00563423	0.00558463	0.939901	0.939901	FALSE	< 0.01	< 0.01	265	79500	< 40	< 40	< 40	< 40	300
4	105272602	chr4:105272602:A:C	A	C	< 40	< 0.01	6.26841e-05	-1.00375	22.2627	-0.00202521	0.00201764	0.964038	0.964038	FALSE	< 0.01	< 0.01	265	79500	< 40	< 40	< 40	< 40	300
4	105272611	chr4:105272611:T:G	T	G	< 40	< 0.01	0.000125368	-1.00497	13.2083	-0.00576048	0.00573199	0.93935	0.93935	FALSE	< 0.01	< 0.01	265	79500	< 40	< 40	< 40	< 40	300
4	105272621	chr4:105272621:C:A	C	A	< 40	< 0.01	7.5221e-05	-1.00536	17.4694	-0.00329431	0.00327675	0.954107	0.954107	FALSE	< 0.01	< 0.01	265	79500	< 40	< 40	< 40	< 40	300
4	105272621	chr4:105272621:C:G	C	G	< 40	< 0.01	7.5221e-05	-1.00416	20.8765	-0.00230402	0.00229447	0.961637	0.961637	FALSE	< 0.01	< 0.01	265	79500	< 40	< 40	< 40	< 40	300
4	105272628	chr4:105272628:A:G	A	G	< 40	< 0.01	8.77578e-05	-1.00491	17.5356	-0.00326805	0.00325207	0.954301	0.954301	FALSE	< 0.01	< 0.01	265	79500	< 40	< 40	< 40	< 40	300
4	105272629	chr4:105272629:C:T	C	T	< 40	< 0.01	6.26841e-05	-1.00473	7.38719	-0.0184116	0.0183249	0.891814	0.891814	FALSE	< 0.01	< 0.01	265	79500	< 40	< 40	< 40	< 40	300
4	105272630	chr4:105272630:G:T	G	T	< 40	< 0.01	3.76105e-05	-1.01262	11.2327	-0.00802559	0.00792558	0.928169	0.928169	FALSE	< 0.01	< 0.01	265	79500	< 40	< 40	< 40	< 40	300
4	105272637	chr4:105272637:C:G	C	G	< 40	< 0.01	6.26841e-05	-1.01676	8.0698	-0.0156132	0.0153559	0.899736	0.899736	FALSE	< 0.01	< 0.01	265	79500	< 40	< 40	< 40	< 40	300
4	105272638	chr4:105272638:T:C	T	C	< 40	< 0.01	0.000112831	-1.0062	9.29543	-0.0116452	0.0115734	0.9138	0.9138	FALSE	< 0.01	< 0.01	265	79500	< 40	< 40	< 40	< 40	300
4	105272639	chr4:105272639:TTA:T	TTA	T	< 40	< 0.01	0.000213126	-1.00444	18.6688	-0.00288199	0.00286926	0.957092	0.957092	FALSE	< 0.01	< 0.01	265	79500	< 40	< 40	< 40	< 40	300
4	105272644	chr4:105272644:CAA:C	CAA	C	< 40	< 0.01	5.01473e-05	-1.00687	15.9198	-0.0039728	0.0039457	0.94957	0.94957	FALSE	< 0.01	< 0.01	265	79500	< 40	< 40	< 40	< 40	300
4	105272647	chr4:105272647:A:G	A	G	< 40	< 0.01	5.01473e-05	-1.00645	15.7177	-0.00407394	0.00404783	0.948944	0.948944	FALSE	< 0.01	< 0.01	265	79500	< 40	< 40	< 40	< 40	300
4	105272652	chr4:105272652:C:T	C	T	< 40	< 0.01	3.76105e-05	-1.00563	17.0101	-0.00347558	0.00345611	0.952857	0.952857	FALSE	< 0.01	< 0.01	265	79500	< 40	< 40	< 40	< 40	300
4	105272652	chr4:105272652:CT:C	CT	C	< 40	< 0.01	3.76105e-05	-1.00425	11.4518	-0.00765768	0.00762528	0.93012	0.93012	FALSE	< 0.01	< 0.01	265	79500	< 40	< 40	< 40	< 40	300
4	105272656	chr4:105272656:C:T	C	T	< 40	< 0.01	0.000100295	-1.00604	12.1981	-0.00676129	0.00672073	0.934269	0.934269	FALSE	< 0.01	< 0.01	265	79500	< 40	< 40	< 40	< 40	300
4	105272663	chr4:105272663:G:C	G	C	< 40	< 0.01	1.25368e-05	-1.00529	12.3761	-0.00656335	0.00652883	0.93526	0.93526	FALSE	< 0.01	< 0.01	265	79500	< 40	< 40	< 40	< 40	300
4	105272670	chr4:105272670:G:A	G	A	< 40	< 0.01	3.76105e-05	-1.00949	12.649	-0.00630942	0.00625009	0.93639	0.93639	FALSE	< 0.01	< 0.01	265	79500	< 40	< 40	< 40	< 40	300
4	105272672	chr4:105272672:AGT:A	AGT	A	< 40	< 0.01	0.000100295	-1.00478	17.8706	-0.00314623	0.00313127	0.955162	0.955162	FALSE	< 0.01	< 0.01	265	79500	< 40	< 40	< 40	< 40	300
4	105272692	chr4:105272692:G:GA	G	GA	< 40	< 0.01	0.000162979	-1.00495	7.03229	-0.0203213	0.0202212	0.886365	0.886365	FALSE	< 0.01	< 0.01	265	79500	< 40	< 40	< 40	< 40	300
4	105272692	chr4:105272692:GA:G	GA	G	< 40	< 0.01	0.000162979	-1.00535	12.1991	-0.00675556	0.00671962	0.934319	0.934319	FALSE	< 0.01	< 0.01	265	79500	< 40	< 40	< 40	< 40	300
4	105272695	chr4:105272695:A:G	A	G	< 40	< 0.01	0.000175516	-1.00479	18.1978	-0.00303416	0.00301969	0.955967	0.955967	FALSE	< 0.01	< 0.01	265	79500	< 40	< 40	< 40	< 40	300
4	105272698	chr4:105272698:A:G	A	G	< 40	< 0.01	0.000125368	-1.00513	17.5563	-0.00326105	0.0032444	0.954345	0.954345	FALSE	< 0.01	< 0.01	265	79500	< 40	< 40	< 40	< 40	300
4	105272702	chr4:105272702:A:AGT	A	AGT	< 40	< 0.01	5.01473e-05	-1.00491	18.5233	-0.00292881	0.0029145	0.956735	0.956735	FALSE	< 0.01	< 0.01	265	79500	< 40	< 40	< 40	< 40	300
4	105272706	chr4:105272706:G:A	G	A	< 40	< 0.01	6.26841e-05	-1.00417	20.0425	-0.00249979	0.0024894	0.960041	0.960041	FALSE	< 0.01	< 0.01	265	79500	< 40	< 40	< 40	< 40	300
4	105272721	chr4:105272721:T:TG	T	TG	< 40	< 0.01	7.5221e-05	-1.00641	15.8626	-0.00399968	0.00397422	0.949412	0.949412	FALSE	< 0.01	< 0.01	265	79500	< 40	< 40	< 40	< 40	300
4	105272727	chr4:105272727:CT:C	CT	C	< 40	< 0.01	5.01473e-05	-1.00459	13.9649	-0.00515123	0.00512771	0.942652	0.942652	FALSE	< 0.01	< 0.01	265	79500	< 40	< 40	< 40	< 40	300
4	105272735	chr4:105272735:C:A	C	A	< 40	< 0.01	0.000162979	-1.00541	17.2795	-0.00336731	0.00334918	0.953601	0.953601	FALSE	< 0.01	< 0.01	265	79500	< 40	< 40	< 40	< 40	300
4	105272735	chr4:105272735:C:T	C	T	< 40	< 0.01	0.000162979	-1.00587	8.78267	-0.0130404	0.0129642	0.908818	0.908818	FALSE	< 0.01	< 0.01	265	79500	< 40	< 40	< 40	< 40	300
4	105272736	chr4:105272736:G:A	G	A	< 40	< 0.01	7.5221e-05	-1.00513	12.3491	-0.006591	0.00655737	0.935129	0.935129	FALSE	< 0.01	< 0.01	265	79500	< 40	< 40	< 40	< 40	300
4	105272736	chr4:105272736:G:GA	G	GA	< 40	< 0.01	7.5221e-05	-1.00537	17.1848	-0.00340438	0.00338619	0.953348	0.953348	FALSE	< 0.01	< 0.01	265	79500	< 40	< 40	< 40	< 40	300
4	105272736	chr4:105272736:GA:G	GA	G	< 40	< 0.01	7.5221e-05	-1.00508	17.7557	-0.00318804	0.00317194	0.954859	0.954859	FALSE	< 0.01	< 0.01	265	79500	< 40	< 40	< 40	< 40	300
4	105272749	chr4:105272749:G:A	G	A	< 40	< 0.01	7.5221e-05	-1.00605	10.5817	-0.00898482	0.00893076	0.924256	0.924256	FALSE	< 0.01	< 0.01	265	79500	< 40	< 40	< 40	< 40	300
4	105272760	chr4:105272760:CA:C	CA	C	< 40	< 0.01	0.000150442	-1.00629	16.7342	-0.00359347	0.00357102	0.952049	0.952049	FALSE	< 0.01	< 0.01	265	79500	< 40	< 40	< 40	< 40	300
4	105272773	chr4:105272773:C:G	C	G	< 40	< 0.01	0.000112831	-1.00605	16.0528	-0.00390406	0.0038806	0.950028	0.950028	FALSE	< 0.01	< 0.01	265	79500	< 40	< 40	< 40	< 40	300
4	105272774	chr4:105272774:C:T	C	T	< 40	< 0.01	0.000188052	4.48148	1.24994	1.96081	0.0388904	0.000336626	2.70777e-23	TRUE	< 0.01	< 0.01	265	79500	< 40	< 40	< 40	< 40	300
4	105272775	chr4:105272775:G:A	G	A	< 40	< 0.01	0.000162979	-1.00558	16.8179	-0.00355529	0.00353555	0.952321	0.952321	FALSE	< 0.01	< 0.01	265	79500	< 40	< 40	< 40	< 40	300
4	105272776	chr4:105272776:A:G	A	G	< 40	< 0.01	5.01473e-05	-1.00401	14.8816	-0.00453355	0.00451544	0.94621	0.94621	FALSE	< 0.01	< 0.01	265	79500	< 40	< 40	< 40	< 40	300
4	105272777	chr4:105272777:C:T	C	T	< 40	< 0.01	0.000175516	-1.00442	19.1724	-0.00273251	0.00272048	0.958219	0.958219	FALSE	< 0.01	< 0.01	265	79500	< 40	< 40	< 40	< 40	300
4	105272787	chr4:105272787:T:C	T	C	< 40	< 0.01	0.000112831	-1.00594	17.2142	-0.00339466	0.00337463	0.953401	0.953401	FALSE	< 0.01	< 0.01	265	79500	< 40	< 40	< 40	< 40	300
4	105272830	chr4:105272830:GA:G	GA	G	< 40	< 0.01	6.26841e-05	-1.00608	16.4052	-0.00373823	0.00371565	0.951099	0.951099	FALSE	< 0.01	< 0.01	265	79500	< 40	< 40	< 40	< 40	300
4	105272832	chr4:105272832:AC:A	AC	A	< 40	< 0.01	0.000263273	-1.00442	19.1448	-0.00274039	0.00272834	0.958159	0.958159	FALSE	< 0.01	< 0.01	265	79500	< 40	< 40	< 40	< 40	300
4	105272854	chr4:105272854:G:A	G	A	< 40	< 0.01	0.000100295	-1.00393	20.2257	-0.00245413	0.00244451	0.960412	0.960412	FALSE	< 0.01	< 0.01	265	79500	< 40	< 40	< 40	< 40	300
4	105272854	chr4:105272854:G:T	G	T	< 40	< 0.01	0.000100295	-1.00398	19.7108	-0.00258415	0.00257391	0.959377	0.959377	FALSE	< 0.01	< 0.01	265	79500	< 40	< 40	< 40	< 40	300
4	105272862	chr4:105272862:C:G	C	G	< 40	< 0.01	5.01473e-05	-1.00549	17.7675	-0.00318511	0.00316772	0.954871	0.954871	FALSE	< 0.01	< 0.01	265	79500	< 40	< 40	< 40	< 40	300
4	105272887	chr4:105272887:T:A	T	A	< 40	< 0.01	5.01473e-05	-1.00751	10.596	-0.00897349	0.00890664	0.924249	0.924249	FALSE	< 0.01	< 0.01	265	79500	< 40	< 40	< 40	< 40	300
4	105272893	chr4:105272893:C:T	C	T	< 40	< 0.01	6.26841e-05	-1.00598	4.07083	-0.0607048	0.0603441	0.804816	0.804816	FALSE	< 0.01	< 0.01	265	79500	< 40	< 40	< 40	< 40	300
4	105275052	chr4:105275052:T:C	T	C	< 40	< 0.01	0.000325958	-1.00347	25.5318	-0.00153937	0.00153404	0.968649	0.968649	FALSE	< 0.01	< 0.01	265	79500	< 40	< 40	< 40	< 40	300
4	105275079	chr4:105275079:G:A	G	A	< 40	< 0.01	7.5221e-05	-1.00386	19.9849	-0.00251344	0.00250378	0.959939	0.959939	FALSE	< 0.01	< 0.01	265	79500	< 40	< 40	< 40	< 40	300
4	105275094	chr4:105275094:C:T	C	T	< 40	< 0.01	0.000125368	-1.00424	20.2716	-0.00244378	0.00243345	0.960489	0.960489	FALSE	< 0.01	< 0.01	265	79500	< 40	< 40	< 40	< 40	300
4	105275124	chr4:105275124:C:T	C	T	< 40	< 0.01	0.000137905	-1.00538	17.1577	-0.00341517	0.0033969	0.953274	0.953274	FALSE	< 0.01	< 0.01	265	79500	< 40	< 40	< 40	< 40	300
4	105275190	chr4:105275190:T:C	T	C	< 40	< 0.01	0.000476399	-1.00496	9.65149	-0.0107885	0.0107352	0.91707	0.91707	FALSE	< 0.01	< 0.01	265	79500	< 40	< 40	< 40	< 40	300
4	105275208	chr4:105275208:C:T	C	T	< 40	< 0.01	7.5221e-05	-1.00545	17.3276	-0.00334875	0.0033306	0.953728	0.953728	FALSE	< 0.01	< 0.01	265	79500	< 40	< 40	< 40	< 40	300
4	105275286	chr4:105275286:C:T	C	T	< 40	< 0.01	2.50737e-05	-1.00712	4.87674	-0.042347	0.0420476	0.836389	0.836389	FALSE	< 0.01	< 0.01	265	79500	< 40	< 40	< 40	< 40	300
4	105275307	chr4:105275307:C:T	C	T	< 40	< 0.01	3.76105e-05	-1.00549	18.0708	-0.0030791	0.00306229	0.955627	0.955627	FALSE	< 0.01	< 0.01	265	79500	< 40	< 40	< 40	< 40	300
4	105275310	chr4:105275310:C:G	C	G	72	< 0.01	2.50737e-05	2.30636	0.903616	1.73857	0.259437	0.0106995	0.000641768	TRUE	< 0.01	< 0.01	265	79500	< 40	< 40	< 40	70	300
4	105275334	chr4:105275334:T:C	T	C	< 40	< 0.01	6.26841e-05	-1.00537	12.4317	-0.00650527	0.00647052	0.935544	0.935544	FALSE	< 0.01	< 0.01	265	79500	< 40	< 40	< 40	< 40	300
4	105275335	chr4:105275335:T:C	T	C	< 40	< 0.01	8.77578e-05	-1.01315	11.2349	-0.00802673	0.00792253	0.928145	0.928145	FALSE	< 0.01	< 0.01	265	79500	< 40	< 40	< 40	< 40	300
4	105275374	chr4:105275374:T:C	T	C	< 40	< 0.01	7.5221e-05	-1.00523	17.1276	-0.00342669	0.00340886	0.953198	0.953198	FALSE	< 0.01	< 0.01	265	79500	< 40	< 40	< 40	< 40	300
4	105275388	chr4:105275388:C:G	C	G	< 40	< 0.01	0.000100295	-1.00306	23.6116	-0.00179918	0.0017937	0.966115	0.966115	FALSE	< 0.01	< 0.01	265	79500	< 40	< 40	< 40	< 40	300
4	105275403	chr4:105275403:T:C	T	C	< 40	< 0.01	6.26841e-05	-1.00464	13.4052	-0.0055907	0.00556488	0.940259	0.940259	FALSE	< 0.01	< 0.01	265	79500	< 40	< 40	< 40	< 40	300
4	105275413	chr4:105275413:G:A	G	A	< 40	< 0.01	6.26841e-05	-1.00565	9.72897	-0.0106247	0.0105649	0.917672	0.917672	FALSE	< 0.01	< 0.01	265	79500	< 40	< 40	< 40	< 40	300
4	105275418	chr4:105275418:C:T	C	T	< 40	< 0.01	5.01473e-05	-1.00588	9.51901	-0.011101	0.0110361	0.915844	0.915844	FALSE	< 0.01	< 0.01	265	79500	< 40	< 40	< 40	< 40	300
4	105275446	chr4:105275446:C:T	C	T	< 40	< 0.01	2.50737e-05	-1.00715	15.0578	-0.00444191	0.00441037	0.946673	0.946673	FALSE	< 0.01	< 0.01	265	79500	< 40	< 40	< 40	< 40	300
4	105275469	chr4:105275469:T:G	T	G	< 40	< 0.01	8.77578e-05	-1.00379	19.4697	-0.00264805	0.00263805	0.958882	0.958882	FALSE	< 0.01	< 0.01	265	79500	< 40	< 40	< 40	< 40	300
4	105275475	chr4:105275475:G:A	G	A	< 40	< 0.01	7.5221e-05	-1.00533	9.22738	-0.0118074	0.0117447	0.913241	0.913241	FALSE	< 0.01	< 0.01	265	79500	< 40	< 40	< 40	< 40	300
4	105275520	chr4:105275520:C:A	C	A	< 40	< 0.01	2.50737e-05	-1.00385	14.8816	-0.00453284	0.00451546	0.946219	0.946219	FALSE	< 0.01	< 0.01	265	79500	< 40	< 40	< 40	< 40	300
4	105275568	chr4:105275568:C:T	C	T	< 40	< 0.01	6.26841e-05	-1.01144	2.66257	-0.142672	0.141058	0.704038	0.704038	FALSE	< 0.01	< 0.01	265	79500	< 40	< 40	< 40	< 40	300
4	105275586	chr4:105275586:A:G	A	G	< 40	< 0.01	0.000175516	-1.00516	17.5718	-0.0032554	0.00323869	0.954383	0.954383	FALSE	< 0.01	< 0.01	265	79500	< 40	< 40	< 40	< 40	300
4	105275595	chr4:105275595:T:A	T	A	< 40	< 0.01	0.000112831	-1.00354	16.959	-0.00348927	0.00347698	0.952813	0.952813	FALSE	< 0.01	< 0.01	265	79500	< 40	< 40	< 40	< 40	300
4	105275616	chr4:105275616:G:A	G	A	< 40	< 0.01	0.000112831	-1.0051	17.6158	-0.00323896	0.00322253	0.9545	0.9545	FALSE	< 0.01	< 0.01	265	79500	< 40	< 40	< 40	< 40	300
4	105275619	chr4:105275619:A:C	A	C	< 40	< 0.01	5.01473e-05	-1.00364	22.0722	-0.0020601	0.00205262	0.963732	0.963732	FALSE	< 0.01	< 0.01	265	79500	< 40	< 40	< 40	< 40	300
4	105275655	chr4:105275655:A:G	A	G	< 40	< 0.01	7.5221e-05	-1.00641	15.58	-0.0041461	0.00411967	0.948495	0.948495	FALSE	< 0.01	< 0.01	265	79500	< 40	< 40	< 40	< 40	300
4	105275671	chr4:105275671:T:C	T	C	< 40	< 0.01	0.000175516	-1.00546	16.8052	-0.00356019	0.00354087	0.952291	0.952291	FALSE	< 0.01	< 0.01	265	79500	< 40	< 40	< 40	< 40	300
4	105275751	chr4:105275751:A:T	A	T	< 40	< 0.01	6.26841e-05	-1.0044	18.2118	-0.00302834	0.00301506	0.956018	0.956018	FALSE	< 0.01	< 0.01	265	79500	< 40	< 40	< 40	< 40	300
4	105275793	chr4:105275793:C:T	C	T	< 40	< 0.01	3.76105e-05	-1.00517	17.3918	-0.00332317	0.00330607	0.953911	0.953911	FALSE	< 0.01	< 0.01	265	79500	< 40	< 40	< 40	< 40	300
4	105275820	chr4:105275820:G:A	G	A	< 40	< 0.01	8.77578e-05	-1.00701	11.1775	-0.00806024	0.00800412	0.928213	0.928213	FALSE	< 0.01	< 0.01	265	79500	< 40	< 40	< 40	< 40	300
4	105275871	chr4:105275871:T:C	T	C	< 40	< 0.01	5.01473e-05	-1.0063	7.27107	-0.0190339	0.0189149	0.889927	0.889927	FALSE	< 0.01	< 0.01	265	79500	< 40	< 40	< 40	< 40	300
4	105275949	chr4:105275949:A:G	A	G	< 40	< 0.01	0.000112831	-1.00636	16.0631	-0.00390027	0.00387562	0.950045	0.950045	FALSE	< 0.01	< 0.01	265	79500	< 40	< 40	< 40	< 40	300
4	105275955	chr4:105275955:C:T	C	T	< 40	< 0.01	2.50737e-05	-1.00534	8.66167	-0.0134001	0.013329	0.907599	0.907599	FALSE	< 0.01	< 0.01	265	79500	< 40	< 40	< 40	< 40	300
4	105276003	chr4:105276003:A:C	A	C	< 40	< 0.01	0.000100295	-1.0044	19.7164	-0.00258376	0.00257243	0.959371	0.959371	FALSE	< 0.01	< 0.01	265	79500	< 40	< 40	< 40	< 40	300
4	105276018	chr4:105276018:G:T	G	T	< 40	< 0.01	3.76105e-05	-1.00565	16.9383	-0.00350518	0.00348548	0.952656	0.952656	FALSE	< 0.01	< 0.01	265	79500	< 40	< 40	< 40	< 40	300
4	105276039	chr4:105276039:C:T	C	T	< 40	< 0.01	1.25368e-05	-1.00735	4.45753	-0.0506979	0.0503282	0.821211	0.821211	FALSE	< 0.01	< 0.01	265	79500	< 40	< 40	< 40	< 40	300
4	105276051	chr4:105276051:G:A	G	A	< 40	< 0.01	0.000125368	-1.00502	12.97	-0.00597437	0.00594454	0.938236	0.938236	FALSE	< 0.01	< 0.01	265	79500	< 40	< 40	< 40	< 40	300
4	105276052	chr4:105276052:T:G	T	G	< 40	< 0.01	8.77578e-05	-1.00555	16.3993	-0.00373897	0.00371833	0.951107	0.951107	FALSE	< 0.01	< 0.01	265	79500	< 40	< 40	< 40	< 40	300
4	105276053	chr4:105276053:C:G	C	G	< 40	< 0.01	2.50737e-05	-1.00425	13.8915	-0.00520406	0.00518202	0.942369	0.942369	FALSE	< 0.01	< 0.01	265	79500	< 40	< 40	< 40	< 40	300
4	105276060	chr4:105276060:C:T	C	T	< 40	< 0.01	3.76105e-05	-1.00429	13.879	-0.00521367	0.00519141	0.942315	0.942315	FALSE	< 0.01	< 0.01	265	79500	< 40	< 40	< 40	< 40	300
4	105276061	chr4:105276061:G:A	G	A	< 40	< 0.01	5.01473e-05	-1.00544	8.93643	-0.0125901	0.012522	0.910419	0.910419	FALSE	< 0.01	< 0.01	265	79500	< 40	< 40	< 40	< 40	300
4	105276087	chr4:105276087:T:TG	T	TG	< 40	< 0.01	0.000137905	-1.00378	21.5046	-0.00217057	0.00216241	0.96277	0.96277	FALSE	< 0.01	< 0.01	265	79500	< 40	< 40	< 40	< 40	300
4	105276091	chr4:105276091:G:A	G	A	< 40	< 0.01	3.76105e-05	-1.00682	15.5194	-0.00418023	0.00415192	0.948274	0.948274	FALSE	< 0.01	< 0.01	265	79500	< 40	< 40	< 40	< 40	300
4	105276091	chr4:105276091:G:C	G	C	< 40	< 0.01	3.76105e-05	5.72139	2.0031	0.991427	0.00851514	0.00428654	6.32632e-27	TRUE	< 0.01	< 0.01	265	79500	< 40	< 40	< 40	< 40	300
4	105276092	chr4:105276092:G:A	G	A	< 40	< 0.01	5.01473e-05	-1.0051	12.6371	-0.0062938	0.00626187	0.936607	0.936607	FALSE	< 0.01	< 0.01	265	79500	< 40	< 40	< 40	< 40	300
4	105276092	chr4:105276092:G:T	G	T	< 40	< 0.01	5.01473e-05	-1.00549	17.0117	-0.00347445	0.00345547	0.952868	0.952868	FALSE	< 0.01	< 0.01	265	79500	< 40	< 40	< 40	< 40	300
4	105276095	chr4:105276095:T:A	T	A	< 40	< 0.01	6.26841e-05	-1.00663	15.5633	-0.0041559	0.00412854	0.948429	0.948429	FALSE	< 0.01	< 0.01	265	79500	< 40	< 40	< 40	< 40	300
4	105276095	chr4:105276095:TG:T	TG	T	< 40	< 0.01	6.26841e-05	-1.0043	20.1454	-0.00247464	0.00246405	0.96024	0.96024	FALSE	< 0.01	< 0.01	265	79500	< 40	< 40	< 40	< 40	300
4	105276099	chr4:105276099:C:T	C	T	< 40	< 0.01	0.000100295	-1.00443	11.1049	-0.00814494	0.00810902	0.92793	0.92793	FALSE	< 0.01	< 0.01	265	79500	< 40	< 40	< 40	< 40	300
4	105276100	chr4:105276100:G:A	G	A	< 40	< 0.01	7.5221e-05	-1.00821	10.2814	-0.00953783	0.00946014	0.921883	0.921883	FALSE	< 0.01	< 0.01	265	79500	< 40	< 40	< 40	< 40	300
4	105276105	chr4:105276105:T:TC	T	TC	< 40	< 0.01	8.77578e-05	-1.00572	16.6307	-0.00363627	0.0036156	0.951778	0.951778	FALSE	< 0.01	< 0.01	265	79500	< 40	< 40	< 40	< 40	300
4	105276118	chr4:105276118:T:C	T	C	< 40	< 0.01	0.000100295	-1.00487	17.6966	-0.0032087	0.00319314	0.954718	0.954718	FALSE	< 0.01	< 0.01	265	79500	< 40	< 40	< 40	< 40	300
4	105276119	chr4:105276119:C:T	C	T	< 40	< 0.01	1.25368e-05	-1.00468	18.3182	-0.00299406	0.00298012	0.956261	0.956261	FALSE	< 0.01	< 0.01	265	79500	< 40	< 40	< 40	< 40	300
4	105276128	chr4:105276128:T:A	T	A	< 40	< 0.01	0.000865041	-1.00479	10.5483	-0.00903052	0.00898748	0.924111	0.924111	FALSE	< 0.01	< 0.01	265	79500	< 40	< 40	< 40	< 40	300
4	105276128	chr4:105276128:T:C	T	C	< 40	< 0.01	0.000865041	-1.0061	4.63847	-0.0467618	0.0464784	0.828284	0.828284	FALSE	< 0.01	< 0.01	265	79500	< 40	< 40	< 40	< 40	300
4	105276128	chr4:105276128:TTGAG:T	TTGAG	T	< 40	< 0.01	0.000865041	-1.00608	16.1003	-0.00388119	0.00385773	0.950174	0.950174	FALSE	< 0.01	< 0.01	265	79500	< 40	< 40	< 40	< 40	300
4	105276137	chr4:105276137:C:CA	C	CA	< 40	< 0.01	6.26841e-05	-1.00426	18.991	-0.00278452	0.00277272	0.957827	0.957827	FALSE	< 0.01	< 0.01	265	79500	< 40	< 40	< 40	< 40	300
4	105276137	chr4:105276137:C:T	C	T	< 40	< 0.01	6.26841e-05	-1.00471	18.2406	-0.0030197	0.00300555	0.956074	0.956074	FALSE	< 0.01	< 0.01	265	79500	< 40	< 40	< 40	< 40	300
4	105276143	chr4:105276143:G:A	G	A	< 40	< 0.01	7.5221e-05	-1.00618	12.0709	-0.00690548	0.00686309	0.933569	0.933569	FALSE	< 0.01	< 0.01	265	79500	< 40	< 40	< 40	< 40	300
4	105276143	chr4:105276143:GT:G	GT	G	< 40	< 0.01	7.5221e-05	-1.00405	19.2876	-0.00269898	0.00268808	0.958483	0.958483	FALSE	< 0.01	< 0.01	265	79500	< 40	< 40	< 40	< 40	300
4	105276148	chr4:105276148:C:T	C	T	< 40	< 0.01	5.01473e-05	-1.00466	8.41407	-0.0141908	0.014125	0.904957	0.904957	FALSE	< 0.01	< 0.01	265	79500	< 40	< 40	< 40	< 40	300
4	105276149	chr4:105276149:T:C	T	C	< 40	< 0.01	8.77578e-05	-1.00606	16.109	-0.00387694	0.00385358	0.950202	0.950202	FALSE	< 0.01	< 0.01	265	79500	< 40	< 40	< 40	< 40	300
4	105276152	chr4:105276152:A:G	A	G	< 40	< 0.01	0.000100295	-1.00629	16.063	-0.00390004	0.00387567	0.950048	0.950048	FALSE	< 0.01	< 0.01	265	79500	< 40	< 40	< 40	< 40	300
4	105276152	chr4:105276152:A:T	A	T	< 40	< 0.01	0.000100295	-1.00354	22.3787	-0.00200384	0.00199677	0.964232	0.964232	FALSE	< 0.01	< 0.01	265	79500	< 40	< 40	< 40	< 40	300
4	105276156	chr4:105276156:CA:C	CA	C	< 40	< 0.01	7.5221e-05	-1.00397	20.6885	-0.00234566	0.00233638	0.961295	0.961295	FALSE	< 0.01	< 0.01	265	79500	< 40	< 40	< 40	< 40	300
4	105276157	chr4:105276157:A:C	A	C	< 40	< 0.01	0.000125368	-1.00478	18.3409	-0.00298694	0.00297274	0.956311	0.956311	FALSE	< 0.01	< 0.01	265	79500	< 40	< 40	< 40	< 40	300
4	105276158	chr4:105276158:C:T	C	T	< 40	< 0.01	0.000100295	-1.00514	12.8373	-0.00609929	0.00606808	0.937591	0.937591	FALSE	< 0.01	< 0.01	265	79500	< 40	< 40	< 40	< 40	300
4	105276160	chr4:105276160:A:G	A	G	< 40	< 0.01	0.000213126	-1.0062	6.02147	-0.027751	0.0275801	0.86729	0.86729	FALSE	< 0.01	< 0.01	265	79500	< 40	< 40	< 40	< 40	300
4	105276174	chr4:105276174:T:C	T	C	< 40	< 0.01	0.000100295	-1.00419	20.2829	-0.00244094	0.00243074	0.960513	0.960513	FALSE	< 0.01	< 0.01	265	79500	< 40	< 40	< 40	< 40	300
4	105276174	chr4:105276174:TC:T	TC	T	< 40	< 0.01	0.000100295	-1.00516	17.9516	-0.00311911	0.0031031	0.955347	0.955347	FALSE	< 0.01	< 0.01	265	79500	< 40	< 40	< 40	< 40	300
4	105276176	chr4:105276176:C:A	C	A	< 40	< 0.01	0.000125368	-1.00455	19.237	-0.00271453	0.00270224	0.958354	0.958354	FALSE	< 0.01	< 0.01	265	79500	< 40	< 40	< 40	< 40	300
4	105276180	chr4:105276180:T:G	T	G	< 40	< 0.01	0.000451326	-1.00435	18.826	-0.0028338	0.00282154	0.957454	0.957454	FALSE	< 0.01	< 0.01	265	79500	< 40	< 40	< 40	< 40	300
4	105276188	chr4:105276188:A:C	A	C	< 40	< 0.01	2.50737e-05	-0.932528	0.315717	0.993718	0.00621816	0.00314009	2.06416e-36	TRUE	< 0.01	< 0.01	265	79500	< 40	< 40	< 40	< 40	300
4	105276191	chr4:105276191:C:A	C	A	< 40	< 0.01	5.01473e-05	-1.00876	13.7167	-0.00536154	0.005315	0.941375	0.941375	FALSE	< 0.01	< 0.01	265	79500	< 40	< 40	< 40	< 40	300
4	105276191	chr4:105276191:C:T	C	T	< 40	< 0.01	5.01473e-05	-1.00514	12.2374	-0.0067119	0.00667761	0.934538	0.934538	FALSE	< 0.01	< 0.01	265	79500	< 40	< 40	< 40	< 40	300
4	105276198	chr4:105276198:G:C	G	C	< 40	< 0.01	7.5221e-05	-1.00809	14.7233	-0.00465039	0.00461308	0.945412	0.945412	FALSE	< 0.01	< 0.01	265	79500	< 40	< 40	< 40	< 40	300
4	105276206	chr4:105276206:T:A	T	A	< 40	< 0.01	6.26841e-05	-1.0061	11.8227	-0.00719787	0.00715425	0.932183	0.932183	FALSE	< 0.01	< 0.01	265	79500	< 40	< 40	< 40	< 40	300
4	105276207	chr4:105276207:C:T	C	T	< 40	< 0.01	5.01473e-05	-1.00445	14.0091	-0.00511809	0.00509543	0.942841	0.942841	FALSE	< 0.01	< 0.01	265	79500	< 40	< 40	< 40	< 40	300
4	105276208	chr4:105276208:G:A	G	A	< 40	< 0.01	0.000112831	-1.00665	15.951	-0.00395642	0.00393026	0.94968	0.94968	FALSE	< 0.01	< 0.01	265	79500	< 40	< 40	< 40	< 40	300
4	105276210	chr4:105276210:C:CT	C	CT	< 40	< 0.01	1.25368e-05	-1.01124	11.9827	-0.0070428	0.00696449	0.932745	0.932745	FALSE	< 0.01	< 0.01	265	79500	< 40	< 40	< 40	< 40	300
4	105276217	chr4:105276217:C:T	C	T	< 40	< 0.01	3.76105e-05	-1.0108	9.65967	-0.0108328	0.0107171	0.91666	0.91666	FALSE	< 0.01	< 0.01	265	79500	< 40	< 40	< 40	< 40	300
4	105276221	chr4:105276221:A:AT	A	AT	< 40	< 0.01	0.000112831	-1.00821	14.1322	-0.00504811	0.005007	0.943126	0.943126	FALSE	< 0.01	< 0.01	265	79500	< 40	< 40	< 40	< 40	300
4	105276221	chr4:105276221:A:G	A	G	< 40	< 0.01	0.000112831	-1.004	12.1454	-0.00680625	0.00677914	0.934118	0.934118	FALSE	< 0.01	< 0.01	265	79500	< 40	< 40	< 40	< 40	300
4	105276222	chr4:105276222:T:A	T	A	< 40	< 0.01	8.77578e-05	-2.34378	0.847373	0.988652	0.0111408	0.00567588	7.48527e-21	TRUE	< 0.01	< 0.01	265	79500	< 40	< 40	< 40	< 40	300
4	105276222	chr4:105276222:T:G	T	G	< 40	< 0.01	8.77578e-05	-1.00565	16.5585	-0.00366778	0.00364717	0.951572	0.951572	FALSE	< 0.01	< 0.01	265	79500	< 40	< 40	< 40	< 40	300
4	105276223	chr4:105276223:A:G	A	G	< 40	< 0.01	8.77578e-05	-1.00482	18.4771	-0.0029432	0.0029291	0.956631	0.956631	FALSE	< 0.01	< 0.01	265	79500	< 40	< 40	< 40	< 40	300
4	105276224	chr4:105276224:A:T	A	T	< 40	< 0.01	0.000150442	-1.00422	19.5316	-0.00263241	0.00262136	0.958995	0.958995	FALSE	< 0.01	< 0.01	265	79500	< 40	< 40	< 40	< 40	300
4	105276246	chr4:105276246:T:C	T	C	< 40	< 0.01	0.000288347	-1.00567	7.02433	-0.020382	0.020267	0.886156	0.886156	FALSE	< 0.01	< 0.01	265	79500	< 40	< 40	< 40	< 40	300
4	105276248	chr4:105276248:G:A	G	A	< 40	< 0.01	7.5221e-05	-1.00862	13.9291	-0.00519855	0.0051541	0.942275	0.942275	FALSE	< 0.01	< 0.01	265	79500	< 40	< 40	< 40	< 40	300
4	105276248	chr4:105276248:G:T	G	T	< 40	< 0.01	7.5221e-05	-1.00439	19.9749	-0.0025173	0.00250629	0.959897	0.959897	FALSE	< 0.01	< 0.01	265	79500	< 40	< 40	< 40	< 40	300
4	105276255	chr4:105276255:T:A	T	A	< 40	< 0.01	7.5221e-05	-1.00667	14.9973	-0.0044757	0.00444604	0.946483	0.946483	FALSE	< 0.01	< 0.01	265	79500	< 40	< 40	< 40	< 40	300
4	105276255	chr4:105276255:T:C	T	C	< 40	< 0.01	7.5221e-05	-1.00559	5.83781	-0.0295067	0.0293427	0.863238	0.863238	FALSE	< 0.01	< 0.01	265	79500	< 40	< 40	< 40	< 40	300
4	105276266	chr4:105276266:C:A	C	A	< 40	< 0.01	5.01473e-05	-1.00613	16.696	-0.00360936	0.00358735	0.951947	0.951947	FALSE	< 0.01	< 0.01	265	79500	< 40	< 40	< 40	< 40	300
4	105276286	chr4:105276286:C:T	C	T	< 40	< 0.01	6.26841e-05	-1.00611	16.579	-0.00366038	0.00363816	0.95161	0.95161	FALSE	< 0.01	< 0.01	265	79500	< 40	< 40	< 40	< 40	300
4	105276287	chr4:105276287:G:A	G	A	< 40	< 0.01	7.5221e-05	-1.00476	18.4475	-0.00295249	0.00293849	0.956564	0.956564	FALSE	< 0.01	< 0.01	265	79500	< 40	< 40	< 40	< 40	300
4	105276301	chr4:105276301:G:A	G	A	< 40	< 0.01	1.25368e-05	-1.00463	18.882	-0.00281781	0.00280482	0.957568	0.957568	FALSE	< 0.01	< 0.01	265	79500	< 40	< 40	< 40	< 40	300
4	105276334	chr4:105276334:C:T	C	T	< 40	< 0.01	7.5221e-05	-1.00624	16.1392	-0.00386314	0.00383917	0.950286	0.950286	FALSE	< 0.01	< 0.01	265	79500	< 40	< 40	< 40	< 40	300
4	105276408	chr4:105276408:T:C	T	C	< 40	< 0.01	0.000250737	-1.0078	6.23342	-0.0259371	0.0257364	0.871561	0.871561	FALSE	< 0.01	< 0.01	265	79500	< 40	< 40	< 40	< 40	300
4	105276413	chr4:105276413:T:TC	T	TC	< 40	< 0.01	6.26841e-05	-1.00603	16.1896	-0.00383828	0.00381527	0.950451	0.950451	FALSE	< 0.01	< 0.01	265	79500	< 40	< 40	< 40	< 40	300
4	105276426	chr4:105276426:C:G	C	G	< 40	< 0.01	0.000225663	-1.00539	17.1074	-0.00343533	0.0034169	0.953136	0.953136	FALSE	< 0.01	< 0.01	265	79500	< 40	< 40	< 40	< 40	300
4	105276449	chr4:105276449:C:T	C	T	< 40	< 0.01	5.01473e-05	-1.0074	3.71756	-0.0728931	0.0723576	0.786403	0.786403	FALSE	< 0.01	< 0.01	265	79500	< 40	< 40	< 40	< 40	300
4	105276459	chr4:105276459:A:G	A	G	< 40	< 0.01	0.000150442	-1.00993	5.47874	-0.0336457	0.0333149	0.85375	0.85375	FALSE	< 0.01	< 0.01	265	79500	< 40	< 40	< 40	< 40	300
4	105276462	chr4:105276462:A:T	A	T	< 40	< 0.01	0.000162979	-1.00467	18.4142	-0.00296292	0.00294914	0.956489	0.956489	FALSE	< 0.01	< 0.01	265	79500	< 40	< 40	< 40	< 40	300
4	105276485	chr4:105276485:C:T	C	T	< 40	< 0.01	3.76105e-05	-1.00584	16.6412	-0.00363215	0.00361104	0.951803	0.951803	FALSE	< 0.01	< 0.01	265	79500	< 40	< 40	< 40	< 40	300
4	105276510	chr4:105276510:A:T	A	T	< 40	< 0.01	0.000137905	-1.00579	6.90339	-0.0211049	0.0209834	0.884162	0.884162	FALSE	< 0.01	< 0.01	265	79500	< 40	< 40	< 40	< 40	300
15	90084280	chr15:90084280:G:A	G	A	< 40	< 0.01	8.77578e-05	-1.00576	4.31422	-0.0540369	0.0537272	0.815663	0.815663	FALSE	< 0.01	< 0.01	265	79500	< 40	< 40	< 40	< 40	300
15	90084320	chr15:90084320:C:T	C	T	< 40	< 0.01	1.25368e-05	-1.0048	17.9842	-0.00310666	0.00309183	0.955445	0.955445	FALSE	< 0.01	< 0.01	265	79500	< 40	< 40	< 40	< 40	300
15	90084323	chr15:90084323:G:C	G	C	237	< 0.01	2.50737e-05	-1.00512	1.25677	-0.636361	0.633119	0.423849	0.423849	FALSE	< 0.01	< 0.01	265	79500	< 40	< 40	< 40	235	300
15	90084335	chr15:90084335:G:A	G	A	< 40	< 0.01	1.25368e-05	-1.00448	13.28	-0.00569572	0.00567031	0.939706	0.939706	FALSE	< 0.01	< 0.01	265	79500	< 40	< 40	< 40	< 40	300
15	90084341	chr15:90084341:G:A	G	A	< 40	< 0.01	1.25368e-05	-1.00548	16.4455	-0.00371774	0.0036975	0.951248	0.951248	FALSE	< 0.01	< 0.01	265	79500	< 40	< 40	< 40	< 40	300
15	90084827	chr15:90084827:G:A	G	A	< 40	< 0.01	2.50737e-05	-1.00502	17.8771	-0.0031447	0.003129	0.955168	0.955168	FALSE	< 0.01	< 0.01	265	79500	< 40	< 40	< 40	< 40	300
15	90084839	chr15:90084839:C:T	C	T	< 40	< 0.01	1.25368e-05	-1.00478	7.9084	-0.0160655	0.0159891	0.898899	0.898899	FALSE	< 0.01	< 0.01	265	79500	< 40	< 40	< 40	< 40	300
15	90084840	chr15:90084840:G:A	G	A	< 40	< 0.01	0	-1.00588	7.57527	-0.0175287	0.0174263	0.894364	0.894364	FALSE	< 0.01	< 0.01	265	79500	< 40	< 40	< 40	< 40	300
15	90084842	chr15:90084842:C:G	C	G	< 40	< 0.01	3.76105e-05	-1.00544	12.5799	-0.00635329	0.00631891	0.936298	0.936298	FALSE	< 0.01	< 0.01	265	79500	< 40	< 40	< 40	< 40	300
15	90084844	chr15:90084844:G:A	G	A	< 40	< 0.01	0	-1.00584	11.6035	-0.0074706	0.00742721	0.930922	0.930922	FALSE	< 0.01	< 0.01	265	79500	< 40	< 40	< 40	< 40	300
15	90084850	chr15:90084850:T:G	T	G	< 40	< 0.01	0.000338494	-1.00435	18.9125	-0.00280792	0.00279577	0.957648	0.957648	FALSE	< 0.01	< 0.01	265	79500	< 40	< 40	< 40	< 40	300
15	90084872	chr15:90084872:C:T	C	T	< 40	< 0.01	2.50737e-05	-1.00478	13.1565	-0.00580487	0.00577726	0.939123	0.939123	FALSE	< 0.01	< 0.01	265	79500	< 40	< 40	< 40	< 40	300
15	90084878	chr15:90084878:C:T	C	T	< 40	< 0.01	3.76105e-05	-1.00434	18.6533	-0.00288649	0.00287402	0.957061	0.957061	FALSE	< 0.01	< 0.01	265	79500	< 40	< 40	< 40	< 40	300
15	90084881	chr15:90084881:G:A	G	A	< 40	< 0.01	0	-1.00757	14.1599	-0.00502526	0.00498748	0.943273	0.943273	FALSE	< 0.01	< 0.01	265	79500	< 40	< 40	< 40	< 40	300
15	90084884	chr15:90084884:C:T	C	T	< 40	< 0.01	0	-1.00529	17.4216	-0.00331219	0.00329475	0.953985	0.953985	FALSE	< 0.01	< 0.01	265	79500	< 40	< 40	< 40	< 40	300
15	90084911	chr15:90084911:A:C	A	C	< 40	< 0.01	0.00213126	-1.00538	17.0873	-0.00344337	0.00342496	0.953081	0.953081	FALSE	< 0.01	< 0.01	265	79500	< 40	< 40	< 40	< 40	300
15	90085006	chr15:90085006:G:A	G	A	< 40	< 0.01	8.77578e-05	-1.00446	14.0301	-0.00510281	0.00508016	0.942926	0.942926	FALSE	< 0.01	< 0.01	265	79500	< 40	< 40	< 40	< 40	300
15	90085009	chr15:90085009:G:A	G	A	< 40	< 0.01	7.5221e-05	-1.00523	17.7436	-0.00319289	0.00317628	0.954821	0.954821	FALSE	< 0.01	< 0.01	265	79500	< 40	< 40	< 40	< 40	300
15	90085012	chr15:90085012:T:C	T	C	< 40	< 0.01	0.000313421	-1.00535	9.64563	-0.0108057	0.0107483	0.916988	0.916988	FALSE	< 0.01	< 0.01	265	79500	< 40	< 40	< 40	< 40	300
15	90085023	chr15:90085023:C:T	C	T	< 40	< 0.01	2.50737e-05	-1.00359	20.7084	-0.00234025	0.00233188	0.961347	0.961347	FALSE	< 0.01	< 0.01	265	79500	< 40	< 40	< 40	< 40	300
15	90085029	chr15:90085029:TC:T	TC	T	< 40	< 0.01	0.000162979	-1.00382	20.7618	-0.00232878	0.00231991	0.961438	0.961438	FALSE	< 0.01	< 0.01	265	79500	< 40	< 40	< 40	< 40	300
15	90085030	chr15:90085030:C:T	C	T	< 40	< 0.01	8.77578e-05	-1.00472	19.1858	-0.0027295	0.00271669	0.958236	0.958236	FALSE	< 0.01	< 0.01	265	79500	< 40	< 40	< 40	< 40	300
15	90085031	chr15:90085031:CCCCGGTG:C	CCCCGGTG	C	< 40	< 0.01	7.5221e-05	-1.00475	17.4591	-0.00329618	0.0032806	0.954108	0.954108	FALSE	< 0.01	< 0.01	265	79500	< 40	< 40	< 40	< 40	300
15	90085033	chr15:90085033:C:T	C	T	< 40	< 0.01	8.77578e-05	-1.00448	14.9135	-0.00451633	0.00449616	0.9463	0.9463	FALSE	< 0.01	< 0.01	265	79500	< 40	< 40	< 40	< 40	300
15	90085035	chr15:90085035:G:A	G	A	< 40	< 0.01	3.76105e-05	-1.00519	10.7747	-0.00865838	0.00861369	0.925672	0.925672	FALSE	< 0.01	< 0.01	265	79500	< 40	< 40	< 40	< 40	300
15	90085061	chr15:90085061:A:C	A	C	< 40	< 0.01	0.00297123	-1.00751	14.6705	-0.0046812	0.00464632	0.945248	0.945248	FALSE	< 0.01	< 0.01	265	79500	< 40	< 40	< 40	< 40	300
15	90085071	chr15:90085071:C:T	C	T	< 40	< 0.01	6.26841e-05	-1.00379	20.7094	-0.00234048	0.00233165	0.961342	0.961342	FALSE	< 0.01	< 0.01	265	79500	< 40	< 40	< 40	< 40	300
15	90085072	chr15:90085072:G:A	G	A	< 40	< 0.01	2.50737e-05	-1.00429	14.4726	-0.00479473	0.00477424	0.944677	0.944677	FALSE	< 0.01	< 0.01	265	79500	< 40	< 40	< 40	< 40	300
15	90085075	chr15:90085075:G:A	G	A	< 40	< 0.01	5.01473e-05	-1.00456	18.7958	-0.0028435	0.00283059	0.957377	0.957377	FALSE	< 0.01	< 0.01	265	79500	< 40	< 40	< 40	< 40	300
15	90085078	chr15:90085078:G:A	G	A	< 40	< 0.01	1.25368e-05	3.00096	1.32527	0.919436	0.0798811	0.0235488	0.00114148	TRUE	< 0.01	< 0.01	265	79500	< 40	< 40	< 40	< 40	300
15	90085081	chr15:90085081:G:A	G	A	< 40	< 0.01	0	-1.00522	10.2666	-0.00953688	0.00948739	0.922003	0.922003	FALSE	< 0.01	< 0.01	265	79500	< 40	< 40	< 40	< 40	300
15	90085282	chr15:90085282:T:C	T	C	< 40	< 0.01	8.77578e-05	-1.00478	12.9323	-0.0060078	0.00597923	0.938071	0.938071	FALSE	< 0.01	< 0.01	265	79500	< 40	< 40	< 40	< 40	300
15	90085288	chr15:90085288:C:T	C	T	< 40	< 0.01	1.25368e-05	-1.00475	18.0617	-0.00307991	0.00306536	0.955638	0.955638	FALSE	< 0.01	< 0.01	265	79500	< 40	< 40	< 40	< 40	300
15	90085289	chr15:90085289:G:A	G	A	< 40	< 0.01	2.50737e-05	-1.00544	12.5853	-0.00634792	0.00631356	0.936324	0.936324	FALSE	< 0.01	< 0.01	265	79500	< 40	< 40	< 40	< 40	300
15	90085305	chr15:90085305:G:A	G	A	206	< 0.01	0	0.475966	1.21883	0.3204	0.673157	0.696158	0.696158	FALSE	< 0.01	< 0.01	265	79500	< 40	< 40	< 40	205	300
15	90085312	chr15:90085312:T:C	T	C	< 40	< 0.01	0.000250737	-1.00344	22.3854	-0.00200245	0.00199559	0.964246	0.964246	FALSE	< 0.01	< 0.01	265	79500	< 40	< 40	< 40	< 40	300
15	90085317	chr15:90085317:G:A	G	A	< 40	< 0.01	0	-1.00558	4.43763	-0.0510641	0.0507806	0.820732	0.820732	FALSE	< 0.01	< 0.01	265	79500	< 40	< 40	< 40	< 40	300
15	90085332	chr15:90085332:C:T	C	T	< 40	< 0.01	1.25368e-05	-1.00467	7.59643	-0.0174102	0.0173293	0.894782	0.894782	FALSE	< 0.01	< 0.01	265	79500	< 40	< 40	< 40	< 40	300
15	90085359	chr15:90085359:G:A	G	A	2563	0.0160659	1.25368e-05	0.194376	0.348995	1.59589	8.21035	0.577555	0.577555	FALSE	0.0188679	0.0160566	265	79500	< 40	< 40	< 40	2507	300
15	90085362	chr15:90085362:C:A	C	A	< 40	< 0.01	0	-1.00503	10.1632	-0.0097301	0.00968138	0.921226	0.921226	FALSE	< 0.01	< 0.01	265	79500	< 40	< 40	< 40	< 40	300
15	90085362	chr15:90085362:C:T	C	T	< 40	< 0.01	0	-1.00566	5.2479	-0.0365159	0.0363103	0.848031	0.848031	FALSE	< 0.01	< 0.01	265	79500	< 40	< 40	< 40	< 40	300
15	90085363	chr15:90085363:G:A	G	A	< 40	< 0.01	1.25368e-05	-1.00322	21.398	-0.00219104	0.002184	0.962606	0.962606	FALSE	< 0.01	< 0.01	265	79500	< 40	< 40	< 40	< 40	300
15	90085387	chr15:90085387:C:A	C	A	< 40	< 0.01	0	-1.00553	17.5711	-0.00325683	0.00323892	0.954365	0.954365	FALSE	< 0.01	< 0.01	265	79500	< 40	< 40	< 40	< 40	300
15	90087137	chr15:90087137:A:G	A	G	< 40	< 0.01	0.000288347	-1.00862	3.88673	-0.0667661	0.0661958	0.795248	0.795248	FALSE	< 0.01	< 0.01	265	79500	< 40	< 40	< 40	< 40	300
15	90087140	chr15:90087140:T:C	T	C	< 40	< 0.01	0.000162979	-1.00999	2.74585	-0.133957	0.132631	0.713003	0.713003	FALSE	< 0.01	< 0.01	265	79500	< 40	< 40	< 40	< 40	300
15	90087155	chr15:90087155:G:A	G	A	< 40	< 0.01	3.76105e-05	-1.00678	15.6789	-0.00409548	0.00406788	0.948801	0.948801	FALSE	< 0.01	< 0.01	265	79500	< 40	< 40	< 40	< 40	300
15	90087156	chr15:90087156:C:A	C	A	< 40	< 0.01	3.76105e-05	-1.00678	15.6789	-0.00409548	0.00406788	0.948801	0.948801	FALSE	< 0.01	< 0.01	265	79500	< 40	< 40	< 40	< 40	300
15	90087166	chr15:90087166:C:T	C	T	< 40	< 0.01	0.00115339	-1.0055	3.87313	-0.0670278	0.0666615	0.795166	0.795166	FALSE	< 0.01	< 0.01	265	79500	< 40	< 40	< 40	< 40	300
15	90087170	chr15:90087170:G:C	G	C	< 40	< 0.01	0.000890115	-1.0068	15.3793	-0.00425669	0.00422794	0.947804	0.947804	FALSE	< 0.01	< 0.01	265	79500	< 40	< 40	< 40	< 40	300
15	90087175	chr15:90087175:C:G	C	G	< 40	< 0.01	8.77578e-05	-1.00375	21.5473	-0.00216193	0.00215385	0.962845	0.962845	FALSE	< 0.01	< 0.01	265	79500	< 40	< 40	< 40	< 40	300
15	90087176	chr15:90087176:C:T	C	T	< 40	< 0.01	0.000426252	-1.00526	17.1278	-0.0034267	0.00340877	0.953198	0.953198	FALSE	< 0.01	< 0.01	265	79500	< 40	< 40	< 40	< 40	300
15	90087190	chr15:90087190:C:A	C	A	< 40	< 0.01	0.000137905	-1.00573	16.7211	-0.0035971	0.00357661	0.952038	0.952038	FALSE	< 0.01	< 0.01	265	79500	< 40	< 40	< 40	< 40	300
15	90087212	chr15:90087212:G:A	G	A	< 40	< 0.01	0.000777283	-1.00544	17.5632	-0.00325949	0.00324186	0.954348	0.954348	FALSE	< 0.01	< 0.01	265	79500	< 40	< 40	< 40	< 40	300
15	90087212	chr15:90087212:G:C	G	C	< 40	< 0.01	0.000777283	-1.00375	23.1247	-0.00187704	0.00187002	0.965378	0.965378	FALSE	< 0.01	< 0.01	265	79500	< 40	< 40	< 40	< 40	300
15	90087216	chr15:90087216:C:A	C	A	< 40	< 0.01	0.000702062	-1.0037	16.8959	-0.00351593	0.00350298	0.95263	0.95263	FALSE	< 0.01	< 0.01	265	79500	< 40	< 40	< 40	< 40	300
15	90087217	chr15:90087217:G:A	G	A	< 40	< 0.01	0.00075221	-1.00716	7.74576	-0.0167868	0.0166675	0.896545	0.896545	FALSE	< 0.01	< 0.01	265	79500	< 40	< 40	< 40	< 40	300
15	90087233	chr15:90087233:C:T	C	T	< 40	< 0.01	0.000676989	-1.00843	8.38257	-0.0143513	0.0142313	0.904245	0.904245	FALSE	< 0.01	< 0.01	265	79500	< 40	< 40	< 40	< 40	300
15	90087265	chr15:90087265:T:C	T	C	< 40	< 0.01	0.000338494	-1.00491	19.2493	-0.00271204	0.0026988	0.958365	0.958365	FALSE	< 0.01	< 0.01	265	79500	< 40	< 40	< 40	< 40	300
15	90087486	chr15:90087486:T:C	T	C	< 40	< 0.01	0.0002382	-1.00496	18.0901	-0.00307092	0.00305577	0.955698	0.955698	FALSE	< 0.01	< 0.01	265	79500	< 40	< 40	< 40	< 40	300
15	90087489	chr15:90087489:C:G	C	G	< 40	< 0.01	0.0002382	-1.00496	18.0901	-0.00307092	0.00305577	0.955698	0.955698	FALSE	< 0.01	< 0.01	265	79500	< 40	< 40	< 40	< 40	300
15	90087492	chr15:90087492:T:G	T	G	< 40	< 0.01	0.000388642	-1.00496	18.0901	-0.00307092	0.00305577	0.955698	0.955698	FALSE	< 0.01	< 0.01	265	79500	< 40	< 40	< 40	< 40	300
15	90087505	chr15:90087505:G:C	G	C	< 40	< 0.01	0.000225663	-1.00514	18.2925	-0.00300387	0.0029885	0.95618	0.95618	FALSE	< 0.01	< 0.01	265	79500	< 40	< 40	< 40	< 40	300
15	90087506	chr15:90087506:T:C	T	C	< 40	< 0.01	0.000351031	-1.00513	17.9399	-0.00312307	0.00310715	0.95532	0.95532	FALSE	< 0.01	< 0.01	265	79500	< 40	< 40	< 40	< 40	300
15	90087508	chr15:90087508:C:T	C	T	< 40	< 0.01	0.000351031	-1.00578	16.4335	-0.00372429	0.0037029	0.951198	0.951198	FALSE	< 0.01	< 0.01	265	79500	< 40	< 40	< 40	< 40	300
15	90087511	chr15:90087511:A:G	A	G	< 40	< 0.01	0.000325958	-1.00388	21.2702	-0.0022189	0.00221033	0.962357	0.962357	FALSE	< 0.01	< 0.01	265	79500	< 40	< 40	< 40	< 40	300
15	90087521	chr15:90087521:G:A	G	A	< 40	< 0.01	3.76105e-05	-1.0079	13.7973	-0.00529453	0.00525305	0.941766	0.941766	FALSE	< 0.01	< 0.01	265	79500	< 40	< 40	< 40	< 40	300
15	90087524	chr15:90087524:A:G	A	G	< 40	< 0.01	0.000363568	-1.00541	6.77065	-0.0219321	0.0218142	0.881953	0.881953	FALSE	< 0.01	< 0.01	265	79500	< 40	< 40	< 40	< 40	300
15	90087525	chr15:90087525:T:C	T	C	< 40	< 0.01	0.000651915	-1.00445	11.0441	-0.0082351	0.0081986	0.927533	0.927533	FALSE	< 0.01	< 0.01	265	79500	< 40	< 40	< 40	< 40	300
15	90087540	chr15:90087540:A:G	A	G	< 40	< 0.01	0.000614305	-1.00479	9.18788	-0.0119027	0.0118459	0.912917	0.912917	FALSE	< 0.01	< 0.01	265	79500	< 40	< 40	< 40	< 40	300
15	90087558	chr15:90087558:C:T	C	T	< 40	< 0.01	0.000225663	-1.00559	11.9088	-0.00709066	0.00705125	0.932706	0.932706	FALSE	< 0.01	< 0.01	265	79500	< 40	< 40	< 40	< 40	300
15	90088361	chr15:90088361:C:CGTTTATT	C	CGTTTATT	< 40	< 0.01	1.25368e-05	-1.00463	19.9363	-0.00252765	0.00251601	0.95981	0.95981	FALSE	< 0.01	< 0.01	265	79500	< 40	< 40	< 40	< 40	300
15	90088365	chr15:90088365:G:A	G	A	< 40	< 0.01	0.000125368	-1.00787	10.0022	-0.0100744	0.00999566	0.919736	0.919736	FALSE	< 0.01	< 0.01	265	79500	< 40	< 40	< 40	< 40	300
15	90088374	chr15:90088374:C:T	C	T	< 40	< 0.01	3.76105e-05	-1.00546	17.3579	-0.00333713	0.003319	0.953808	0.953808	FALSE	< 0.01	< 0.01	265	79500	< 40	< 40	< 40	< 40	300
15	90088378	chr15:90088378:C:T	C	T	< 40	< 0.01	0	-1.00476	17.8165	-0.0031653	0.00315032	0.955027	0.955027	FALSE	< 0.01	< 0.01	265	79500	< 40	< 40	< 40	< 40	300
15	90088386	chr15:90088386:C:T	C	T	< 40	< 0.01	2.50737e-05	-1.00732	14.8165	-0.00458857	0.00455522	0.945796	0.945796	FALSE	< 0.01	< 0.01	265	79500	< 40	< 40	< 40	< 40	300
15	90088389	chr15:90088389:G:A	G	A	< 40	< 0.01	1.25368e-05	-1.00509	18.5041	-0.0029354	0.00292053	0.956683	0.956683	FALSE	< 0.01	< 0.01	265	79500	< 40	< 40	< 40	< 40	300
15	90088391	chr15:90088391:C:T	C	T	< 40	< 0.01	2.50737e-05	-1.00554	16.8674	-0.00353429	0.00351483	0.952463	0.952463	FALSE	< 0.01	< 0.01	265	79500	< 40	< 40	< 40	< 40	300
15	90088392	chr15:90088392:G:A	G	A	< 40	< 0.01	2.50737e-05	-1.00618	11.3067	-0.00787043	0.00782212	0.929091	0.929091	FALSE	< 0.01	< 0.01	265	79500	< 40	< 40	< 40	< 40	300
15	90088398	chr15:90088398:G:A	G	A	< 40	< 0.01	2.50737e-05	-1.00877	7.46342	-0.0181099	0.0179525	0.892484	0.892484	FALSE	< 0.01	< 0.01	265	79500	< 40	< 40	< 40	< 40	300
15	90088401	chr15:90088401:G:T	G	T	< 40	< 0.01	5.01473e-05	-1.00501	10.3633	-0.00935775	0.00931108	0.922744	0.922744	FALSE	< 0.01	< 0.01	265	79500	< 40	< 40	< 40	< 40	300
15	90088419	chr15:90088419:C:T	C	T	< 40	< 0.01	2.50737e-05	-1.00615	16.1008	-0.00388119	0.00385748	0.950172	0.950172	FALSE	< 0.01	< 0.01	265	79500	< 40	< 40	< 40	< 40	300
15	90088446	chr15:90088446:G:C	G	C	< 40	< 0.01	0.000112831	-1.00377	20.4361	-0.00240347	0.00239445	0.960826	0.960826	FALSE	< 0.01	< 0.01	265	79500	< 40	< 40	< 40	< 40	300
15	90088449	chr15:90088449:G:C	G	C	< 40	< 0.01	1.25368e-05	-1.0062	11.6756	-0.00738118	0.00733572	0.931324	0.931324	FALSE	< 0.01	< 0.01	265	79500	< 40	< 40	< 40	< 40	300
15	90088461	chr15:90088461:G:T	G	T	< 40	< 0.01	5.01473e-05	-1.00439	8.711	-0.0132363	0.0131785	0.908206	0.908206	FALSE	< 0.01	< 0.01	265	79500	< 40	< 40	< 40	< 40	300
15	90088469	chr15:90088469:C:T	C	T	< 40	< 0.01	6.26841e-05	-1.00415	20.1808	-0.0024656	0.00245541	0.960315	0.960315	FALSE	< 0.01	< 0.01	265	79500	< 40	< 40	< 40	< 40	300
15	90088474	chr15:90088474:C:G	C	G	< 40	< 0.01	0.000100295	-1.00931	13.0578	-0.00591951	0.00586492	0.938388	0.938388	FALSE	< 0.01	< 0.01	265	79500	< 40	< 40	< 40	< 40	300
15	90088499	chr15:90088499:T:C	T	C	< 40	< 0.01	0.000225663	-1.00312	23.2437	-0.00185669	0.00185092	0.965577	0.965577	FALSE	< 0.01	< 0.01	265	79500	< 40	< 40	< 40	< 40	300
15	90088502	chr15:90088502:A:G	A	G	< 40	< 0.01	0.0002382	-1.00515	17.7126	-0.0032038	0.0031874	0.954746	0.954746	FALSE	< 0.01	< 0.01	265	79500	< 40	< 40	< 40	< 40	300
15	90088589	chr15:90088589:G:A	G	A	< 40	< 0.01	6.26841e-05	-1.00548	12.0282	-0.00694979	0.00691192	0.93338	0.93338	FALSE	< 0.01	< 0.01	265	79500	< 40	< 40	< 40	< 40	300
15	90088601	chr15:90088601:C:G	C	G	< 40	< 0.01	5.01473e-05	-1.00476	18.6565	-0.0028867	0.00287303	0.95705	0.95705	FALSE	< 0.01	< 0.01	265	79500	< 40	< 40	< 40	< 40	300
15	90088602	chr15:90088602:G:A	G	A	< 40	< 0.01	1.25368e-05	-1.00511	6.82718	-0.021564	0.0214544	0.882957	0.882957	FALSE	< 0.01	< 0.01	265	79500	< 40	< 40	< 40	< 40	300
15	90088614	chr15:90088614:G:A	G	A	< 40	< 0.01	0.000125368	-1.00465	18.3667	-0.0029782	0.00296442	0.956378	0.956378	FALSE	< 0.01	< 0.01	265	79500	< 40	< 40	< 40	< 40	300
15	90088617	chr15:90088617:G:A	G	A	< 40	< 0.01	6.26841e-05	-1.00476	9.00002	-0.0124044	0.0123456	0.911109	0.911109	FALSE	< 0.01	< 0.01	265	79500	< 40	< 40	< 40	< 40	300
15	90088631	chr15:90088631:A:G	A	G	< 40	< 0.01	8.77578e-05	-1.00537	17.3346	-0.0033458	0.00332792	0.95375	0.95375	FALSE	< 0.01	< 0.01	265	79500	< 40	< 40	< 40	< 40	300
15	90088669	chr15:90088669:G:T	G	T	< 40	< 0.01	7.5221e-05	-1.00734	14.4197	-0.00484466	0.00480937	0.944306	0.944306	FALSE	< 0.01	< 0.01	265	79500	< 40	< 40	< 40	< 40	300
15	90088675	chr15:90088675:C:T	C	T	< 40	< 0.01	7.5221e-05	-1.00411	19.6115	-0.00261071	0.00260002	0.959166	0.959166	FALSE	< 0.01	< 0.01	265	79500	< 40	< 40	< 40	< 40	300
15	90088676	chr15:90088676:G:A	G	A	< 40	< 0.01	8.77578e-05	-1.00536	17.1913	-0.00340177	0.00338365	0.953366	0.953366	FALSE	< 0.01	< 0.01	265	79500	< 40	< 40	< 40	< 40	300
15	90088681	chr15:90088681:A:C	A	C	< 40	< 0.01	0.000150442	-1.00393	20.4457	-0.00240161	0.0023922	0.960838	0.960838	FALSE	< 0.01	< 0.01	265	79500	< 40	< 40	< 40	< 40	300
15	90088683	chr15:90088683:A:G	A	G	< 40	< 0.01	0.000325958	-1.00479	17.4931	-0.00328353	0.00326788	0.954195	0.954195	FALSE	< 0.01	< 0.01	265	79500	< 40	< 40	< 40	< 40	300
15	90088686	chr15:90088686:C:A	C	A	< 40	< 0.01	0.000188052	-1.00571	5.72183	-0.0307188	0.0305443	0.860477	0.860477	FALSE	< 0.01	< 0.01	265	79500	< 40	< 40	< 40	< 40	300
15	90088686	chr15:90088686:C:G	C	G	< 40	< 0.01	0.000188052	-1.00482	19.8596	-0.00254769	0.00253546	0.959647	0.959647	FALSE	< 0.01	< 0.01	265	79500	< 40	< 40	< 40	< 40	300
15	90088686	chr15:90088686:C:T	C	T	< 40	< 0.01	0.000188052	-1.0075	14.7327	-0.00464171	0.00460718	0.945479	0.945479	FALSE	< 0.01	< 0.01	265	79500	< 40	< 40	< 40	< 40	300
15	90088690	chr15:90088690:C:T	C	T	< 40	< 0.01	7.5221e-05	-1.00486	13.2978	-0.00568256	0.0056551	0.939765	0.939765	FALSE	< 0.01	< 0.01	265	79500	< 40	< 40	< 40	< 40	300
15	90088691	chr15:90088691:C:G	C	G	< 40	< 0.01	8.77578e-05	-1.00426	19.1207	-0.00274689	0.00273523	0.958112	0.958112	FALSE	< 0.01	< 0.01	265	79500	< 40	< 40	< 40	< 40	300
15	90088692	chr15:90088692:C:A	C	A	< 40	< 0.01	0.0002382	-1.01026	9.35439	-0.0115452	0.011428	0.913997	0.913997	FALSE	< 0.01	< 0.01	265	79500	< 40	< 40	< 40	< 40	300
15	90088692	chr15:90088692:C:G	C	G	< 40	< 0.01	0.0002382	-1.00555	5.82027	-0.0296836	0.0295198	0.862835	0.862835	FALSE	< 0.01	< 0.01	265	79500	< 40	< 40	< 40	< 40	300
15	90088692	chr15:90088692:C:T	C	T	< 40	< 0.01	0.0002382	-1.00602	11.9635	-0.00702895	0.00698691	0.932984	0.932984	FALSE	< 0.01	< 0.01	265	79500	< 40	< 40	< 40	< 40	300
15	90088694	chr15:90088694:G:A	G	A	< 40	< 0.01	8.77578e-05	-1.00496	8.14622	-0.0151439	0.0150691	0.901818	0.901818	FALSE	< 0.01	< 0.01	265	79500	< 40	< 40	< 40	< 40	300
15	90088695	chr15:90088695:G:A	G	A	< 40	< 0.01	8.77578e-05	-1.00512	17.7246	-0.00319936	0.00318307	0.954778	0.954778	FALSE	< 0.01	< 0.01	265	79500	< 40	< 40	< 40	< 40	300
15	90088702	chr15:90088702:C:T	C	T	< 40	< 0.01	0.000213126	3.98746	0.732397	4.86849	0.130494	5.19803e-08	2.13143e-41	TRUE	< 0.01	< 0.01	265	79500	< 40	< 40	< 40	< 40	300
15	90088703	chr15:90088703:G:A	G	A	< 40	< 0.01	0.000112831	-1.00608	11.5292	-0.00756891	0.00752317	0.930462	0.930462	FALSE	< 0.01	< 0.01	265	79500	< 40	< 40	< 40	< 40	300
15	90088707	chr15:90088707:A:G	A	G	< 40	< 0.01	0.00051401	-1.00525	17.7495	-0.00319081	0.00317414	0.954836	0.954836	FALSE	< 0.01	< 0.01	265	79500	< 40	< 40	< 40	< 40	300
15	90088714	chr15:90088714:T:C	T	C	< 40	< 0.01	0.000325958	5.00593	1.85748	0.985919	0.0139841	0.00703859	7.60295e-17	TRUE	< 0.01	< 0.01	265	79500	< 40	< 40	< 40	< 40	300
15	90088717	chr15:90088717:G:A	G	A	< 40	< 0.01	0.000162979	-1.00499	13.0473	-0.00590369	0.00587437	0.938602	0.938602	FALSE	< 0.01	< 0.01	265	79500	< 40	< 40	< 40	< 40	300
15	90088728	chr15:90088728:C:T	C	T	< 40	< 0.01	0.000100295	-1.00574	16.489	-0.00369908	0.00367798	0.951364	0.951364	FALSE	< 0.01	< 0.01	265	79500	< 40	< 40	< 40	< 40	300
15	90088745	chr15:90088745:A:G	A	G	< 40	< 0.01	0.000250737	-1.00676	15.0104	-0.00446831	0.0044383	0.946525	0.946525	FALSE	< 0.01	< 0.01	265	79500	< 40	< 40	< 40	< 40	300
15	90090492	chr15:90090492:C:T	C	T	< 40	< 0.01	6.26841e-05	-1.00676	4.07466	-0.0606381	0.0602306	0.804847	0.804847	FALSE	< 0.01	< 0.01	265	79500	< 40	< 40	< 40	< 40	300
15	90090524	chr15:90090524:C:G	C	G	< 40	< 0.01	3.76105e-05	-1.00595	9.92484	-0.0102125	0.010152	0.919267	0.919267	FALSE	< 0.01	< 0.01	265	79500	< 40	< 40	< 40	< 40	300
15	90090525	chr15:90090525:C:T	C	T	686	< 0.01	2.50737e-05	-0.552619	0.675823	-1.20993	2.18945	0.41353	0.41353	FALSE	< 0.01	< 0.01	265	79500	< 40	< 40	< 40	681	300
15	90090562	chr15:90090562:G:A	G	A	< 40	< 0.01	5.01473e-05	-1.00568	16.6371	-0.00363335	0.00361281	0.951799	0.951799	FALSE	< 0.01	< 0.01	265	79500	< 40	< 40	< 40	< 40	300
15	90090564	chr15:90090564:G:A	G	A	< 40	< 0.01	5.01473e-05	-1.00611	11.8297	-0.00718952	0.00714585	0.932222	0.932222	FALSE	< 0.01	< 0.01	265	79500	< 40	< 40	< 40	< 40	300
15	90090566	chr15:90090566:C:G	C	G	< 40	< 0.01	3.76105e-05	-1.00587	12.2943	-0.00665473	0.00661591	0.934794	0.934794	FALSE	< 0.01	< 0.01	265	79500	< 40	< 40	< 40	< 40	300
15	90090587	chr15:90090587:G:A	G	A	< 40	< 0.01	2.50737e-05	-1.00877	13.8675	-0.00524563	0.0052	0.94201	0.94201	FALSE	< 0.01	< 0.01	265	79500	< 40	< 40	< 40	< 40	300
15	90090588	chr15:90090588:G:A	G	A	< 40	< 0.01	2.50737e-05	-1.00823	13.8233	-0.00527639	0.00523331	0.941856	0.941856	FALSE	< 0.01	< 0.01	265	79500	< 40	< 40	< 40	< 40	300
15	90090600	chr15:90090600:G:A	G	A	< 40	< 0.01	3.76105e-05	-1.0084	4.48945	-0.0500316	0.049615	0.822279	0.822279	FALSE	< 0.01	< 0.01	265	79500	< 40	< 40	< 40	< 40	300
15	90090610	chr15:90090610:T:C	T	C	< 40	< 0.01	0.000162979	-1.00459	20.129	-0.00247937	0.00246805	0.960196	0.960196	FALSE	< 0.01	< 0.01	265	79500	< 40	< 40	< 40	< 40	300
15	90090615	chr15:90090615:T:C	T	C	< 40	< 0.01	0.00117846	-1.00478	13.6462	-0.00539569	0.00537003	0.941304	0.941304	FALSE	< 0.01	< 0.01	265	79500	< 40	< 40	< 40	< 40	300
15	90090630	chr15:90090630:G:A	G	A	< 40	< 0.01	3.76105e-05	-1.00444	18.7696	-0.00285113	0.00283851	0.957322	0.957322	FALSE	< 0.01	< 0.01	265	79500	< 40	< 40	< 40	< 40	300
15	90091562	chr15:90091562:G:A	G	A	< 40	< 0.01	2.50737e-05	-1.00479	17.4364	-0.00330494	0.00328917	0.954046	0.954046	FALSE	< 0.01	< 0.01	265	79500	< 40	< 40	< 40	< 40	300
15	90091577	chr15:90091577:A:G	A	G	< 40	< 0.01	0.000100295	-1.00639	15.7741	-0.0040446	0.00401894	0.94913	0.94913	FALSE	< 0.01	< 0.01	265	79500	< 40	< 40	< 40	< 40	300
15	90091587	chr15:90091587:A:C	A	C	< 40	< 0.01	1.25368e-05	-1.00505	12.639	-0.00629162	0.00625999	0.936619	0.936619	FALSE	< 0.01	< 0.01	265	79500	< 40	< 40	< 40	< 40	300
15	90091613	chr15:90091613:G:A	G	A	< 40	< 0.01	2.50737e-05	-1.00553	12.091	-0.00687814	0.00684032	0.933721	0.933721	FALSE	< 0.01	< 0.01	265	79500	< 40	< 40	< 40	< 40	300
15	90091619	chr15:90091619:C:T	C	T	< 40	< 0.01	0	-1.00836	8.07481	-0.015465	0.0153368	0.900621	0.900621	FALSE	< 0.01	< 0.01	265	79500	< 40	< 40	< 40	< 40	300
15	90091640	chr15:90091640:G:A	G	A	< 40	< 0.01	1.25368e-05	-1.0065	6.65739	-0.0227094	0.0225627	0.87983	0.87983	FALSE	< 0.01	< 0.01	265	79500	< 40	< 40	< 40	< 40	300
15	90102283	chr15:90102283:C:T	C	T	< 40	< 0.01	0.00121607	-1.00454	18.1884	-0.00303656	0.00302282	0.955955	0.955955	FALSE	< 0.01	< 0.01	265	79500	< 40	< 40	< 40	< 40	300
15	90102292	chr15:90102292:C:T	C	T	< 40	< 0.01	0.00126622	-1.00375	21.1922	-0.00223498	0.00222663	0.962223	0.962223	FALSE	< 0.01	< 0.01	265	79500	< 40	< 40	< 40	< 40	300
15	90102301	chr15:90102301:G:C	G	C	< 40	< 0.01	0.000451326	-1.00348	22.7955	-0.00193112	0.00192443	0.964888	0.964888	FALSE	< 0.01	< 0.01	265	79500	< 40	< 40	< 40	< 40	300
15	90102304	chr15:90102304:G:A	G	A	< 40	< 0.01	0.000614305	-1.00441	18.7159	-0.00286739	0.00285481	0.957201	0.957201	FALSE	< 0.01	< 0.01	265	79500	< 40	< 40	< 40	< 40	300
15	90102310	chr15:90102310:T:C	T	C	< 40	< 0.01	0.00515264	-1.00457	19.3141	-0.00269298	0.00268072	0.958519	0.958519	FALSE	< 0.01	< 0.01	265	79500	< 40	< 40	< 40	< 40	300
15	90102310	chr15:90102310:T:G	T	G	< 40	< 0.01	0.00515264	-1.00588	16.6313	-0.00363659	0.00361531	0.951772	0.951772	FALSE	< 0.01	< 0.01	265	79500	< 40	< 40	< 40	< 40	300
15	90102315	chr15:90102315:G:A	G	A	< 40	< 0.01	0.000263273	-1.00603	6.92563	-0.0209746	0.0208488	0.884504	0.884504	FALSE	< 0.01	< 0.01	265	79500	< 40	< 40	< 40	< 40	300
15	90102316	chr15:90102316:G:A	G	A	< 40	< 0.01	0.000463863	-1.00559	3.82005	-0.0689098	0.0685269	0.792366	0.792366	FALSE	< 0.01	< 0.01	265	79500	< 40	< 40	< 40	< 40	300
15	90102319	chr15:90102319:C:T	C	T	< 40	< 0.01	0.000476399	-1.00456	18.6417	-0.00289072	0.00287759	0.957024	0.957024	FALSE	< 0.01	< 0.01	265	79500	< 40	< 40	< 40	< 40	300
15	90102322	chr15:90102322:C:T	C	T	< 40	< 0.01	0.000401178	-1.00464	18.5801	-0.00291014	0.0028967	0.956879	0.956879	FALSE	< 0.01	< 0.01	265	79500	< 40	< 40	< 40	< 40	300
15	90102331	chr15:90102331:G:C	G	C	< 40	< 0.01	0.000890115	-1.00829	14.0471	-0.00510993	0.00506791	0.942777	0.942777	FALSE	< 0.01	< 0.01	265	79500	< 40	< 40	< 40	< 40	300
15	90102343	chr15:90102343:G:A	G	A	< 40	< 0.01	0.000300884	-1.00392	20.3051	-0.00243496	0.00242545	0.960567	0.960567	FALSE	< 0.01	< 0.01	265	79500	< 40	< 40	< 40	< 40	300
15	90102370	chr15:90102370:G:A	G	A	< 40	< 0.01	0.000263273	-1.00571	6.1597	-0.0265065	0.0263561	0.870304	0.870304	FALSE	< 0.01	< 0.01	265	79500	< 40	< 40	< 40	< 40	300
17	76736163	chr17:76736163:AAG:A	AAG	A	< 40	< 0.01	0.000150442	-1.00567	16.4866	-0.00369993	0.00367908	0.95136	0.95136	FALSE	< 0.01	< 0.01	265	79500	< 40	< 40	< 40	< 40	300
17	76736197	chr17:76736197:G:A	G	A	< 40	< 0.01	0.000100295	-1.00494	9.04209	-0.0122914	0.012231	0.911505	0.911505	FALSE	< 0.01	< 0.01	265	79500	< 40	< 40	< 40	< 40	300
17	76736200	chr17:76736200:G:A	G	A	< 40	< 0.01	5.01473e-05	-1.00344	15.4647	-0.00419575	0.00418137	0.948265	0.948265	FALSE	< 0.01	< 0.01	265	79500	< 40	< 40	< 40	< 40	300
17	76736202	chr17:76736202:G:GA	G	GA	< 40	< 0.01	3.76105e-05	-1.00462	19.1546	-0.00273816	0.00272556	0.958171	0.958171	FALSE	< 0.01	< 0.01	265	79500	< 40	< 40	< 40	< 40	300
17	76736203	chr17:76736203:A:G	A	G	< 40	< 0.01	0.000137905	-1.00555	5.51946	-0.0330072	0.0328252	0.85544	0.85544	FALSE	< 0.01	< 0.01	265	79500	< 40	< 40	< 40	< 40	300
17	76736233	chr17:76736233:C:T	C	T	< 40	< 0.01	2.50737e-05	-1.0046	13.3091	-0.00567153	0.00564553	0.939831	0.939831	FALSE	< 0.01	< 0.01	265	79500	< 40	< 40	< 40	< 40	300
17	76736236	chr17:76736236:C:T	C	T	< 40	< 0.01	3.76105e-05	-1.00478	17.9034	-0.00313472	0.00311981	0.955245	0.955245	FALSE	< 0.01	< 0.01	265	79500	< 40	< 40	< 40	< 40	300
17	76736242	chr17:76736242:C:A	C	A	< 40	< 0.01	1.25368e-05	-1.00629	15.7335	-0.00406511	0.0040397	0.949003	0.949003	FALSE	< 0.01	< 0.01	265	79500	< 40	< 40	< 40	< 40	300
17	76736245	chr17:76736245:T:C	T	C	< 40	< 0.01	0.000463863	-1.00424	19.3749	-0.0026752	0.00266392	0.958663	0.958663	FALSE	< 0.01	< 0.01	265	79500	< 40	< 40	< 40	< 40	300
17	76736299	chr17:76736299:G:A	G	A	< 40	< 0.01	5.01473e-05	-1.00399	20.2864	-0.0024396	0.0024299	0.960528	0.960528	FALSE	< 0.01	< 0.01	265	79500	< 40	< 40	< 40	< 40	300
17	76736317	chr17:76736317:C:T	C	T	< 40	< 0.01	5.01473e-05	-1.0034	22.0731	-0.00205944	0.00205246	0.963742	0.963742	FALSE	< 0.01	< 0.01	265	79500	< 40	< 40	< 40	< 40	300
17	76736341	chr17:76736341:C:T	C	T	< 40	< 0.01	3.76105e-05	-1.00545	7.82303	-0.016429	0.0163399	0.897734	0.897734	FALSE	< 0.01	< 0.01	265	79500	< 40	< 40	< 40	< 40	300
17	76736344	chr17:76736344:G:C	G	C	< 40	< 0.01	2.50737e-05	-1.00608	16.3055	-0.00378413	0.00376125	0.9508	0.9508	FALSE	< 0.01	< 0.01	265	79500	< 40	< 40	< 40	< 40	300
17	76736356	chr17:76736356:A:T	A	T	< 40	< 0.01	0.000300884	-1.00465	13.5721	-0.0054541	0.00542883	0.940992	0.940992	FALSE	< 0.01	< 0.01	265	79500	< 40	< 40	< 40	< 40	300
17	76736389	chr17:76736389:G:A	G	A	< 40	< 0.01	1.25368e-05	-1.00742	7.39831	-0.0184055	0.0182699	0.891687	0.891687	FALSE	< 0.01	< 0.01	265	79500	< 40	< 40	< 40	< 40	300
17	76736398	chr17:76736398:G:C	G	C	< 40	< 0.01	0	-1.00466	19.6609	-0.00259904	0.00258699	0.959246	0.959246	FALSE	< 0.01	< 0.01	265	79500	< 40	< 40	< 40	< 40	300
17	76736400	chr17:76736400:G:A	G	A	< 40	< 0.01	8.77578e-05	-1.00389	19.6134	-0.00260963	0.00259952	0.959179	0.959179	FALSE	< 0.01	< 0.01	265	79500	< 40	< 40	< 40	< 40	300
17	76736406	chr17:76736406:G:C	G	C	< 40	< 0.01	2.50737e-05	-1.00663	11.0705	-0.00821364	0.00815955	0.927549	0.927549	FALSE	< 0.01	< 0.01	265	79500	< 40	< 40	< 40	< 40	300
17	76736413	chr17:76736413:A:G	A	G	< 40	< 0.01	0.000839967	-1.00354	23.4685	-0.00182207	0.00181564	0.965892	0.965892	FALSE	< 0.01	< 0.01	265	79500	< 40	< 40	< 40	< 40	300
17	76736416	chr17:76736416:C:T	C	T	< 40	< 0.01	1.25368e-05	-1.00549	17.4503	-0.00330195	0.00328392	0.954051	0.954051	FALSE	< 0.01	< 0.01	265	79500	< 40	< 40	< 40	< 40	300
17	76736422	chr17:76736422:A:C	A	C	< 40	< 0.01	0.0138532	-1.00901	7.12281	-0.019888	0.0197105	0.88735	0.88735	FALSE	< 0.01	< 0.01	265	79500	< 40	< 40	< 40	< 40	300
17	76736423	chr17:76736423:C:G	C	G	< 40	< 0.01	0.000112831	-1.00412	14.8075	-0.00457956	0.00456077	0.945936	0.945936	FALSE	< 0.01	< 0.01	265	79500	< 40	< 40	< 40	< 40	300
17	76736425	chr17:76736425:A:G	A	G	159479	0.99968	0	1.00753	2.34942	0.182531	0.181167	0.668038	0.668038	FALSE	1	0.999679	265	79500	265	< 40	79449	51	300
17	76736434	chr17:76736434:C:G	C	G	< 40	< 0.01	8.77578e-05	-1.00719	15.0162	-0.00446677	0.00443487	0.946523	0.946523	FALSE	< 0.01	< 0.01	265	79500	< 40	< 40	< 40	< 40	300
17	76736437	chr17:76736437:G:A	G	A	< 40	< 0.01	3.76105e-05	-1.00572	11.6534	-0.00740575	0.00736363	0.931226	0.931226	FALSE	< 0.01	< 0.01	265	79500	< 40	< 40	< 40	< 40	300
17	76736441	chr17:76736441:C:A	C	A	< 40	< 0.01	0.000388642	-1.00614	15.8206	-0.00401988	0.00399535	0.949291	0.949291	FALSE	< 0.01	< 0.01	265	79500	< 40	< 40	< 40	< 40	300
17	76736449	chr17:76736449:G:A	G	A	210	< 0.01	8.77578e-05	0.187885	1.0948	0.156755	0.834313	0.86374	0.86374	FALSE	< 0.01	< 0.01	265	79500	< 40	< 40	< 40	205	300
17	76736457	chr17:76736457:G:T	G	T	< 40	< 0.01	0.000100295	-1.00452	19.1858	-0.00272897	0.00271668	0.958244	0.958244	FALSE	< 0.01	< 0.01	265	79500	< 40	< 40	< 40	< 40	300
17	76736822	chr17:76736822:A:G	A	G	< 40	< 0.01	0.010556	-1.00592	11.7469	-0.00728987	0.00724697	0.931758	0.931758	FALSE	< 0.01	< 0.01	265	79500	< 40	< 40	< 40	< 40	300
17	76736833	chr17:76736833:A:G	A	G	< 40	< 0.01	0.00255751	-1.00738	14.9719	-0.00449407	0.00446114	0.946355	0.946355	FALSE	< 0.01	< 0.01	265	79500	< 40	< 40	< 40	< 40	300
17	76736840	chr17:76736840:G:C	G	C	< 40	< 0.01	0.000175516	-1.00413	13.9731	-0.00514284	0.00512168	0.942712	0.942712	FALSE	< 0.01	< 0.01	265	79500	< 40	< 40	< 40	< 40	300
17	76736843	chr17:76736843:T:G	T	G	< 40	< 0.01	0.00225663	-1.00952	7.25091	-0.0192012	0.0190202	0.889271	0.889271	FALSE	< 0.01	< 0.01	265	79500	< 40	< 40	< 40	< 40	300
17	76736846	chr17:76736846:C:T	C	T	< 40	< 0.01	0.000250737	-1.00502	17.424	-0.00331041	0.00329387	0.954003	0.954003	FALSE	< 0.01	< 0.01	265	79500	< 40	< 40	< 40	< 40	300
17	76736867	chr17:76736867:T:G	T	G	< 40	< 0.01	0.00107817	-1.00679	15.2661	-0.00432001	0.00429088	0.947418	0.947418	FALSE	< 0.01	< 0.01	265	79500	< 40	< 40	< 40	< 40	300
17	76736870	chr17:76736870:G:A	G	A	< 40	< 0.01	0.000112831	-1.00495	10.6957	-0.00878464	0.00874133	0.925142	0.925142	FALSE	< 0.01	< 0.01	265	79500	< 40	< 40	< 40	< 40	300
17	76736877	chr17:76736877:G:A	G	A	< 40	< 0.01	0.00106563	2.96679	0.99091	1.85902	0.139877	0.00275345	6.67379e-07	TRUE	< 0.01	< 0.01	265	79500	< 40	< 40	< 40	< 40	300
17	76736877	chr17:76736877:G:C	G	C	< 40	< 0.01	0.00106563	-1.00624	3.43233	-0.0854127	0.0848831	0.769396	0.769396	FALSE	< 0.01	< 0.01	265	79500	< 40	< 40	< 40	< 40	300
17	76736877	chr17:76736877:G:T	G	T	72	< 0.01	0.00106563	3.09102	0.665275	4.71117	0.285808	3.38048e-06	1.2255e-18	TRUE	< 0.01	< 0.01	265	79500	< 40	< 40	< 40	67	300
17	76736878	chr17:76736878:G:C	G	C	< 40	< 0.01	0.000225663	-1.00523	12.7977	-0.00613764	0.00610571	0.937392	0.937392	FALSE	< 0.01	< 0.01	265	79500	< 40	< 40	< 40	< 40	300
17	76736878	chr17:76736878:G:T	G	T	< 40	< 0.01	0.000225663	-1.00672	10.9681	-0.00836846	0.00831256	0.926868	0.926868	FALSE	< 0.01	< 0.01	265	79500	< 40	< 40	< 40	< 40	300
17	76736888	chr17:76736888:G:A	G	A	< 40	< 0.01	2.50737e-05	-1.00478	10.72	-0.00874349	0.00870187	0.925324	0.925324	FALSE	< 0.01	< 0.01	265	79500	< 40	< 40	< 40	< 40	300
17	76736897	chr17:76736897:T:C	T	C	< 40	< 0.01	0.00991663	-1.00621	16.3733	-0.0037533	0.00373014	0.950998	0.950998	FALSE	< 0.01	< 0.01	265	79500	< 40	< 40	< 40	< 40	300
17	76736897	chr17:76736897:T:G	T	G	< 40	< 0.01	0.00991663	-1.0071	15.3119	-0.00429549	0.0042652	0.947559	0.947559	FALSE	< 0.01	< 0.01	265	79500	< 40	< 40	< 40	< 40	300
17	76736900	chr17:76736900:C:A	C	A	< 40	< 0.01	6.26841e-05	-1.00535	17.1464	-0.00341957	0.00340137	0.953244	0.953244	FALSE	< 0.01	< 0.01	265	79500	< 40	< 40	< 40	< 40	300
17	76736900	chr17:76736900:C:T	C	T	< 40	< 0.01	6.26841e-05	-1.0043	19.2382	-0.00271353	0.00270192	0.958367	0.958367	FALSE	< 0.01	< 0.01	265	79500	< 40	< 40	< 40	< 40	300
17	76736906	chr17:76736906:C:T	C	T	< 40	< 0.01	0.000150442	-1.00542	9.02367	-0.0123476	0.012281	0.911283	0.911283	FALSE	< 0.01	< 0.01	265	79500	< 40	< 40	< 40	< 40	300
17	76736924	chr17:76736924:C:A	C	A	< 40	< 0.01	5.01473e-05	-1.00461	18.8926	-0.00281457	0.00280165	0.957593	0.957593	FALSE	< 0.01	< 0.01	265	79500	< 40	< 40	< 40	< 40	300
17	76736924	chr17:76736924:C:T	C	T	< 40	< 0.01	5.01473e-05	-1.00799	14.0897	-0.00507755	0.0050373	0.942967	0.942967	FALSE	< 0.01	< 0.01	265	79500	< 40	< 40	< 40	< 40	300
17	76736931	chr17:76736931:C:T	C	T	< 40	< 0.01	3.76105e-05	-1.00762	14.2971	-0.00492949	0.00489219	0.943814	0.943814	FALSE	< 0.01	< 0.01	265	79500	< 40	< 40	< 40	< 40	300
17	76736933	chr17:76736933:G:A	G	A	< 40	< 0.01	3.76105e-05	-1.0026	27.6005	-0.00131611	0.0013127	0.971023	0.971023	FALSE	< 0.01	< 0.01	265	79500	< 40	< 40	< 40	< 40	300
17	76736948	chr17:76736948:A:G	A	G	< 40	< 0.01	0.00115339	-1.00551	9.8387	-0.0103875	0.0103306	0.918598	0.918598	FALSE	< 0.01	< 0.01	265	79500	< 40	< 40	< 40	< 40	300
17	76736950	chr17:76736950:C:G	C	G	< 40	< 0.01	5.01473e-05	-1.00299	23.3285	-0.001843	0.0018375	0.965706	0.965706	FALSE	< 0.01	< 0.01	265	79500	< 40	< 40	< 40	< 40	300
17	76736969	chr17:76736969:G:A	G	A	< 40	< 0.01	2.50737e-05	-1.00366	10.8513	-0.00852358	0.00849254	0.926307	0.926307	FALSE	< 0.01	< 0.01	265	79500	< 40	< 40	< 40	< 40	300
17	76736974	chr17:76736974:G:C	G	C	< 40	< 0.01	1.25368e-05	-1.00436	19.3659	-0.00267803	0.00266641	0.958638	0.958638	FALSE	< 0.01	< 0.01	265	79500	< 40	< 40	< 40	< 40	300
17	76736978	chr17:76736978:G:A	G	A	< 40	< 0.01	0.000112831	-1.0055	10.4223	-0.00925657	0.00920597	0.923143	0.923143	FALSE	< 0.01	< 0.01	265	79500	< 40	< 40	< 40	< 40	300
17	76736984	chr17:76736984:G:A	G	A	< 40	< 0.01	2.50737e-05	-1.00485	17.8942	-0.00313816	0.00312302	0.955218	0.955218	FALSE	< 0.01	< 0.01	265	79500	< 40	< 40	< 40	< 40	300
17	76736987	chr17:76736987:G:A	G	A	< 40	< 0.01	0.000125368	-1.00523	7.38102	-0.0184515	0.0183555	0.89167	0.89167	FALSE	< 0.01	< 0.01	265	79500	< 40	< 40	< 40	< 40	300
17	76736990	chr17:76736990:G:A	G	A	< 40	< 0.01	1.25368e-05	-1.00742	14.467	-0.00481342	0.00477796	0.944484	0.944484	FALSE	< 0.01	< 0.01	265	79500	< 40	< 40	< 40	< 40	300
17	76736991	chr17:76736991:A:T	A	T	< 40	< 0.01	0.000300884	3.77198	1.61572	0.96086	0.0388528	0.0195669	1.08967e-06	TRUE	< 0.01	< 0.01	265	79500	< 40	< 40	< 40	< 40	300
17	76736999	chr17:76736999:G:A	G	A	< 40	< 0.01	0	-1.0045	18.5804	-0.00290964	0.0028966	0.956886	0.956886	FALSE	< 0.01	< 0.01	265	79500	< 40	< 40	< 40	< 40	300
17	76737017	chr17:76737017:G:A	G	A	148658	0.93185	1.25368e-05	0.0912735	0.172727	3.05932	33.5182	0.597203	0.597203	FALSE	0.937736	0.93183	265	79500	232	< 40	69057	10047	300
17	76737031	chr17:76737031:A:G	A	G	< 40	< 0.01	0.00027581	-1.00413	20.0161	-0.00250628	0.00249598	0.95999	0.95999	FALSE	< 0.01	< 0.01	265	79500	< 40	< 40	< 40	< 40	300
17	76737038	chr17:76737038:G:C	G	C	< 40	< 0.01	0	-1.00875	4.20206	-0.057129	0.0566337	0.810284	0.810284	FALSE	< 0.01	< 0.01	265	79500	< 40	< 40	< 40	< 40	300
17	76737050	chr17:76737050:G:A	G	A	< 40	< 0.01	1.25368e-05	-1.00468	19.0034	-0.00278205	0.00276909	0.957837	0.957837	FALSE	< 0.01	< 0.01	265	79500	< 40	< 40	< 40	< 40	300
17	76737072	chr17:76737072:A:T	A	T	< 40	< 0.01	0.000188052	-1.02023	9.10349	-0.0123107	0.0120666	0.910768	0.910768	FALSE	< 0.01	< 0.01	265	79500	< 40	< 40	< 40	< 40	300
17	76737074	chr17:76737074:C:T	C	T	< 40	< 0.01	8.77578e-05	-1.0051	12.8846	-0.00605436	0.00602365	0.937822	0.937822	FALSE	< 0.01	< 0.01	265	79500	< 40	< 40	< 40	< 40	300
17	76737080	chr17:76737080:G:A	G	A	< 40	< 0.01	0.000100295	-1.00584	3.28718	-0.0930851	0.0925448	0.759614	0.759614	FALSE	< 0.01	< 0.01	265	79500	< 40	< 40	< 40	< 40	300
17	76737086	chr17:76737086:G:A	G	A	66	< 0.01	8.77578e-05	-1.0069	2.10881	-0.226419	0.224867	0.633024	0.633024	FALSE	< 0.01	< 0.01	265	79500	< 40	< 40	< 40	66	300
17	76737095	chr17:76737095:G:A	G	A	< 40	< 0.01	2.50737e-05	-1.00569	11.8163	-0.00720274	0.00716201	0.932174	0.932174	FALSE	< 0.01	< 0.01	265	79500	< 40	< 40	< 40	< 40	300
17	76737107	chr17:76737107:C:T	C	T	< 40	< 0.01	2.50737e-05	-1.00449	18.6314	-0.00289371	0.00288078	0.957004	0.957004	FALSE	< 0.01	< 0.01	265	79500	< 40	< 40	< 40	< 40	300
17	76737109	chr17:76737109:C:A	C	A	< 40	< 0.01	7.5221e-05	-1.00376	23.0073	-0.00189626	0.00188916	0.965201	0.965201	FALSE	< 0.01	< 0.01	265	79500	< 40	< 40	< 40	< 40	300
17	76737116	chr17:76737116:G:A	G	A	< 40	< 0.01	2.50737e-05	-1.00769	10.7114	-0.00878284	0.00871582	0.925048	0.925048	FALSE	< 0.01	< 0.01	265	79500	< 40	< 40	< 40	< 40	300
17	76737131	chr17:76737131:C:T	C	T	< 40	< 0.01	8.77578e-05	-1.00523	8.2343	-0.0148255	0.0147485	0.902837	0.902837	FALSE	< 0.01	< 0.01	265	79500	< 40	< 40	< 40	< 40	300
17	76737146	chr17:76737146:G:A	G	A	< 40	< 0.01	2.50737e-05	-1.00501	17.6875	-0.00321245	0.00319644	0.954688	0.954688	FALSE	< 0.01	< 0.01	265	79500	< 40	< 40	< 40	< 40	300
17	76737146	chr17:76737146:G:T	G	T	< 40	< 0.01	2.50737e-05	-1.00759	14.2949	-0.00493083	0.00489367	0.943807	0.943807	FALSE	< 0.01	< 0.01	265	79500	< 40	< 40	< 40	< 40	300
17	76737152	chr17:76737152:G:A	G	A	< 40	< 0.01	1.25368e-05	-1.00479	13.2154	-0.00575326	0.00572584	0.939394	0.939394	FALSE	< 0.01	< 0.01	265	79500	< 40	< 40	< 40	< 40	300
17	76737155	chr17:76737155:G:A	G	A	< 40	< 0.01	2.50737e-05	-1.00366	22.2716	-0.0020234	0.00201603	0.964056	0.964056	FALSE	< 0.01	< 0.01	265	79500	< 40	< 40	< 40	< 40	300

### Sheet: Supplementary Table 46 - Supple
Region	Group	max_MAF	Pvalue	Pvalue_Burden	Pvalue_SKAT	BETA_Burden	SE_Burden	MAC	MAC_case	MAC_control	Number_rare	Number_ultra_rare	Phenotype	Ratio
ENSG00000119772	LOFTEE-HC;SpliceAI-0.8;AlphaMissense-0.564	0.01	2.33517e-141	3.99252e-139	1.44721e-112	0.0279229	0.00111208	1605	< 40	< 40	< 40	653	Biosample Age	300
ENSG00000119772	LOFTEE-HC;SpliceAI-0.8;AlphaMissense-0.564	0.001	2.33517e-141	3.99252e-139	1.44721e-112	0.0279229	0.00111208	1605	< 40	< 40	< 40	653	Biosample Age	300
ENSG00000119772	LOFTEE-HC;SpliceAI-0.8;AlphaMissense-0.564	0.0001	2.35919e-109	1.71481e-109	1.08839e-107	0.030142	0.00135584	1186	< 40	< 40	< 40	653	Biosample Age	300
ENSG00000168769	LOFTEE-HC;SpliceAI-0.8;AlphaMissense-0.564	0.0001	9.44579e-101	1.18994e-100	2.14546e-97	0.0326727	0.00153409	827	< 40	< 40	< 40	545	Biosample Age	300
ENSG00000168769	LOFTEE-HC;SpliceAI-0.8;AlphaMissense-0.564	0.001	1.40719e-100	3.35388e-95	8.48976e-98	0.0300856	0.0014533	910	< 40	< 40	< 40	545	Biosample Age	300
ENSG00000168769	LOFTEE-HC;SpliceAI-0.8;AlphaMissense-0.564	0.01	1.40719e-100	3.35388e-95	8.48976e-98	0.0300856	0.0014533	910	< 40	< 40	< 40	545	Biosample Age	300
ENSG00000168769	LOFTEE-HC;SpliceAI-0.8	0.001	2.85133e-81	4.07333e-82	1.55229e-77	0.0353723	0.00184279	530	< 40	< 40	< 40	355	Biosample Age	300
ENSG00000168769	LOFTEE-HC;SpliceAI-0.8	0.01	2.85133e-81	4.07333e-82	1.55229e-77	0.0353723	0.00184279	530	< 40	< 40	< 40	355	Biosample Age	300
ENSG00000119772	AlphaMissense-0.564	0.01	2.88911e-81	2.30421e-81	4.73443e-57	0.0255025	0.00133487	963	< 40	< 40	< 40	291	Biosample Age	300
ENSG00000119772	AlphaMissense-0.564	0.001	2.88911e-81	2.30421e-81	4.73443e-57	0.0255025	0.00133487	963	< 40	< 40	< 40	291	Biosample Age	300
ENSG00000168769	LOFTEE-HC;SpliceAI-0.8	0.0001	4.85153e-80	6.93075e-81	2.48531e-77	0.0357626	0.00187758	510	< 40	< 40	< 40	355	Biosample Age	300
ENSG00000119772	LOFTEE-HC;SpliceAI-0.8	0.001	1.02504e-61	7.10575e-62	1.93381e-60	0.0279766	0.00168546	648	< 40	< 40	< 40	362	Biosample Age	300
ENSG00000119772	LOFTEE-HC;SpliceAI-0.8	0.01	1.02504e-61	7.10575e-62	1.93381e-60	0.0279766	0.00168546	648	< 40	< 40	< 40	362	Biosample Age	300
ENSG00000119772	LOFTEE-HC;SpliceAI-0.8	0.0001	3.12484e-60	2.31634e-60	2.54379e-60	0.0282285	0.00172247	625	< 40	< 40	< 40	362	Biosample Age	300
ENSG00000119772	AlphaMissense-0.564	0.0001	5.31578e-51	7.59397e-52	1.01076e-49	0.0271763	0.00179383	567	< 40	< 40	< 40	291	Biosample Age	300
ENSG00000119772	LOFTEE-HC;SpliceAI-0.8;AlphaMissense-0.564	0.001	4.60776e-46	7.22783e-47	2.07237e-40	0.0279268	0.00194248	594	< 40	< 40	< 40	327	Biosample Age	100
ENSG00000119772	LOFTEE-HC;SpliceAI-0.8;AlphaMissense-0.564	0.01	4.60776e-46	7.22783e-47	2.07237e-40	0.0279268	0.00194248	594	< 40	< 40	< 40	327	Biosample Age	100
ENSG00000161547	AlphaMissense-0.564	0.001	1.52883e-34	3.69308e-32	5.98193e-29	0.0367636	0.00311433	162	< 40	< 40	< 40	< 40	Biosample Age	300
ENSG00000161547	AlphaMissense-0.564	0.01	1.52883e-34	3.69308e-32	5.98193e-29	0.0367636	0.00311433	162	< 40	< 40	< 40	< 40	Biosample Age	300
ENSG00000168769	LOFTEE-HC;SpliceAI-0.8;AlphaMissense-0.564	0.01	1.8241e-34	3.54206e-34	2.94453e-35	0.0303143	0.00248695	331	< 40	< 40	< 40	256	Biosample Age	100
ENSG00000168769	LOFTEE-HC;SpliceAI-0.8;AlphaMissense-0.564	0.001	1.8241e-34	3.54206e-34	2.94453e-35	0.0303143	0.00248695	331	< 40	< 40	< 40	256	Biosample Age	100
ENSG00000168769	LOFTEE-HC;SpliceAI-0.8;AlphaMissense-0.564	0.0001	1.88466e-33	1.88466e-33	1.88466e-33	0.0316507	0.0026261	297	< 40	< 40	< 40	253	Biosample Age	100
ENSG00000161547	LOFTEE-HC;SpliceAI-0.8;AlphaMissense-0.564	0.001	2.91116e-33	6.41112e-30	1.03041e-28	0.0349579	0.00307654	166	< 40	< 40	< 40	< 40	Biosample Age	300
ENSG00000161547	LOFTEE-HC;SpliceAI-0.8;AlphaMissense-0.564	0.01	2.91116e-33	6.41112e-30	1.03041e-28	0.0349579	0.00307654	166	< 40	< 40	< 40	< 40	Biosample Age	300
ENSG00000119772	LOFTEE-HC;SpliceAI-0.8;AlphaMissense-0.564	0.0001	1.10659e-31	1.10659e-31	1.10659e-31	0.0272913	0.0023302	426	< 40	< 40	< 40	318	Biosample Age	100
ENSG00000119772	AlphaMissense-0.564	0.001	6.18233e-30	8.8319e-31	1.73136e-24	0.0256695	0.00222544	374	< 40	< 40	< 40	165	Biosample Age	100
ENSG00000119772	AlphaMissense-0.564	0.01	6.18233e-30	8.8319e-31	1.73136e-24	0.0256695	0.00222544	374	< 40	< 40	< 40	165	Biosample Age	100
ENSG00000168769	AlphaMissense-0.564	0.0001	1.03986e-27	3.13818e-28	4.73992e-27	0.0243785	0.00221266	344	< 40	< 40	< 40	190	Biosample Age	300
ENSG00000168769	LOFTEE-HC;SpliceAI-0.8	0.01	1.42815e-27	1.42815e-27	1.42815e-27	0.0343906	0.00316076	182	< 40	< 40	< 40	151	Biosample Age	100
ENSG00000168769	LOFTEE-HC;SpliceAI-0.8	0.001	1.42815e-27	1.42815e-27	1.42815e-27	0.0343906	0.00316076	182	< 40	< 40	< 40	151	Biosample Age	100
ENSG00000168769	AlphaMissense-0.564	0.01	1.84509e-27	5.49578e-25	2.43979e-27	0.0209224	0.0020266	407	< 40	< 40	< 40	190	Biosample Age	300
ENSG00000168769	AlphaMissense-0.564	0.001	1.84509e-27	5.49578e-25	2.43979e-27	0.0209224	0.0020266	407	< 40	< 40	< 40	190	Biosample Age	300
ENSG00000168769	LOFTEE-HC;SpliceAI-0.8	0.0001	1.39487e-26	1.39487e-26	1.39487e-26	0.0345549	0.00323828	174	< 40	< 40	< 40	150	Biosample Age	100
ENSG00000119772	LOFTEE-HC;SpliceAI-0.8;AlphaMissense-0.564	0.01	2.36199e-24	3.41342e-24	7.71729e-24	0.0298371	0.00294046	316	< 40	< 40	< 40	204	Biosample Age	50
ENSG00000119772	LOFTEE-HC;SpliceAI-0.8;AlphaMissense-0.564	0.001	2.36199e-24	3.41342e-24	7.71729e-24	0.0298371	0.00294046	316	< 40	< 40	< 40	204	Biosample Age	50
ENSG00000119772	LOFTEE-HC;SpliceAI-0.8	0.001	1.69753e-18	1.69753e-18	1.69753e-18	0.0255486	0.00291127	226	< 40	< 40	< 40	162	Biosample Age	100
ENSG00000119772	LOFTEE-HC;SpliceAI-0.8	0.01	1.69753e-18	1.69753e-18	1.69753e-18	0.0255486	0.00291127	226	< 40	< 40	< 40	162	Biosample Age	100
ENSG00000119772	LOFTEE-HC;SpliceAI-0.8;AlphaMissense-0.564	0.0001	4.35063e-17	4.35063e-17	4.35063e-17	0.0297785	0.00354378	211	< 40	< 40	< 40	190	Biosample Age	50
ENSG00000119772	LOFTEE-HC;SpliceAI-0.8	0.0001	4.73126e-17	4.73126e-17	4.73126e-17	0.0250629	0.0029861	212	< 40	< 40	< 40	160	Biosample Age	100
ENSG00000119772	AlphaMissense-0.564	0.001	7.40645e-17	7.87704e-17	1.61234e-16	0.0280969	0.00337173	196	< 40	< 40	< 40	102	Biosample Age	50
ENSG00000119772	AlphaMissense-0.564	0.01	7.40645e-17	7.87704e-17	1.61234e-16	0.0280969	0.00337173	196	< 40	< 40	< 40	102	Biosample Age	50
ENSG00000119772	AlphaMissense-0.564	0.0001	1.24261e-16	1.24261e-16	1.24261e-16	0.0244573	0.00295415	218	< 40	< 40	< 40	158	Biosample Age	100
ENSG00000168769	LOFTEE-HC;SpliceAI-0.8;AlphaMissense-0.564	0.01	1.40663e-14	1.40663e-14	1.40663e-14	0.0288951	0.00375468	173	< 40	< 40	< 40	146	Biosample Age	50
ENSG00000168769	LOFTEE-HC;SpliceAI-0.8;AlphaMissense-0.564	0.001	1.40663e-14	1.40663e-14	1.40663e-14	0.0288951	0.00375468	173	< 40	< 40	< 40	146	Biosample Age	50
ENSG00000161547	AlphaMissense-0.564	0.01	4.50534e-14	1.35989e-13	6.00794e-13	0.0379507	0.00512834	60	< 40	< 40	< 40	< 40	Biosample Age	100
ENSG00000161547	AlphaMissense-0.564	0.001	4.50534e-14	1.35989e-13	6.00794e-13	0.0379507	0.00512834	60	< 40	< 40	< 40	< 40	Biosample Age	100
ENSG00000168769	LOFTEE-HC;SpliceAI-0.8;AlphaMissense-0.564	0.0001	7.38806e-14	7.38806e-14	7.38806e-14	0.0303763	0.00406058	141	< 40	< 40	< 40	138	Biosample Age	50
ENSG00000161547	LOFTEE-HC;SpliceAI-0.8;AlphaMissense-0.564	0.001	1.11309e-13	4.98438e-13	9.60993e-13	0.0364607	0.00504596	62	< 40	< 40	< 40	< 40	Biosample Age	100
ENSG00000161547	LOFTEE-HC;SpliceAI-0.8;AlphaMissense-0.564	0.01	1.11309e-13	4.98438e-13	9.60993e-13	0.0364607	0.00504596	62	< 40	< 40	< 40	< 40	Biosample Age	100
ENSG00000168769	LOFTEE-HC;SpliceAI-0.8	0.01	2.13481e-12	2.13481e-12	2.13481e-12	0.0325396	0.00463172	98	< 40	< 40	< 40	86	Biosample Age	50
ENSG00000168769	LOFTEE-HC;SpliceAI-0.8	0.001	2.13481e-12	2.13481e-12	2.13481e-12	0.0325396	0.00463172	98	< 40	< 40	< 40	86	Biosample Age	50
ENSG00000168769	LOFTEE-HC;SpliceAI-0.8	0.0001	8.44187e-12	8.44187e-12	8.44187e-12	0.0337414	0.00493957	86	< 40	< 40	< 40	83	Biosample Age	50
ENSG00000119772	AlphaMissense-0.564	0.01	6.21182e-11	6.21182e-11	6.21182e-11	0.142777	0.0218362	< 40	< 40	< 40	< 40	< 40	AML	5
ENSG00000168769	AlphaMissense-0.564	0.01	7.51202e-11	3.49901e-11	1.22074e-11	0.02178	0.0032881	163	< 40	< 40	< 40	105	Biosample Age	100
ENSG00000168769	AlphaMissense-0.564	0.001	7.51202e-11	3.49901e-11	1.22074e-11	0.02178	0.0032881	163	< 40	< 40	< 40	105	Biosample Age	100
ENSG00000168769	AlphaMissense-0.564	0.0001	9.79958e-11	9.79958e-11	9.79958e-11	0.0232773	0.00359773	136	< 40	< 40	< 40	103	Biosample Age	100
ENSG00000119772	AlphaMissense-0.564	0.0001	1.46166e-10	1.46166e-10	1.46166e-10	0.0291654	0.00455046	105	< 40	< 40	< 40	92	Biosample Age	50
ENSG00000119772	LOFTEE-HC;SpliceAI-0.8;AlphaMissense-0.564	0.01	2.05934e-10	2.94191e-11	1.78559e-08	0.0942043	0.0141672	1605	< 40	1579	< 40	653	AML	300
ENSG00000119772	LOFTEE-HC;SpliceAI-0.8;AlphaMissense-0.564	0.001	2.05934e-10	2.94191e-11	1.78559e-08	0.0942043	0.0141672	1605	< 40	1579	< 40	653	AML	300
ENSG00000119772	LOFTEE-HC;SpliceAI-0.8;AlphaMissense-0.564	0.01	2.15246e-10	3.40026e-11	1.08259e-06	0.0998878	0.0150703	316	< 40	290	< 40	204	AML	50
ENSG00000119772	LOFTEE-HC;SpliceAI-0.8;AlphaMissense-0.564	0.001	2.15246e-10	3.40026e-11	1.08259e-06	0.0998878	0.0150703	316	< 40	290	< 40	204	AML	50
ENSG00000119772	LOFTEE-HC;SpliceAI-0.8;AlphaMissense-0.564	0.01	2.15498e-10	5.89165e-11	6.12161e-07	0.0958901	0.0146476	594	< 40	568	< 40	327	AML	100
ENSG00000119772	LOFTEE-HC;SpliceAI-0.8;AlphaMissense-0.564	0.001	2.15498e-10	5.89165e-11	6.12161e-07	0.0958901	0.0146476	594	< 40	568	< 40	327	AML	100
ENSG00000119772	AlphaMissense-0.564	0.01	2.83378e-10	6.51936e-10	8.51287e-08	0.100744	0.0163086	963	< 40	944	< 40	291	AML	300
ENSG00000119772	AlphaMissense-0.564	0.001	2.83378e-10	6.51936e-10	8.51287e-08	0.100744	0.0163086	963	< 40	944	< 40	291	AML	300
ENSG00000119772	LOFTEE-HC;SpliceAI-0.8;AlphaMissense-0.564	0.01	3.41399e-10	3.41399e-10	3.41399e-10	0.125671	0.0200153	48	< 40	< 40	< 40	< 40	AML	5
ENSG00000119772	LOFTEE-HC;SpliceAI-0.8;AlphaMissense-0.564	0.01	6.18173e-10	6.08421e-10	1.61742e-07	0.101485	0.0163997	84	< 40	58	< 40	64	AML	10
ENSG00000119772	AlphaMissense-0.564	0.01	2.6253e-09	2.04293e-09	1.76298e-06	0.100332	0.0167377	196	< 40	177	< 40	102	AML	50
ENSG00000119772	AlphaMissense-0.564	0.001	2.6253e-09	2.04293e-09	1.76298e-06	0.100332	0.0167377	196	< 40	177	< 40	102	AML	50
ENSG00000119772	LOFTEE-HC;SpliceAI-0.8	0.01	3.03344e-09	3.03344e-09	3.03344e-09	0.025277	0.00426272	124	< 40	< 40	< 40	102	Biosample Age	50
ENSG00000119772	LOFTEE-HC;SpliceAI-0.8	0.001	3.03344e-09	3.03344e-09	3.03344e-09	0.025277	0.00426272	124	< 40	< 40	< 40	102	Biosample Age	50
ENSG00000119772	AlphaMissense-0.564	0.01	3.9866e-09	1.99715e-08	8.16989e-07	0.09773	0.0174137	374	< 40	355	< 40	165	AML	100
ENSG00000119772	AlphaMissense-0.564	0.001	3.9866e-09	1.99715e-08	8.16989e-07	0.09773	0.0174137	374	< 40	355	< 40	165	AML	100
ENSG00000168769	LOFTEE-HC;SpliceAI-0.8;AlphaMissense-0.564	0.01	6.59381e-09	8.79575e-09	8.25784e-08	0.0989207	0.0171963	910	< 40	893	< 40	545	AML	300
ENSG00000168769	LOFTEE-HC;SpliceAI-0.8;AlphaMissense-0.564	0.001	6.59381e-09	8.79575e-09	8.25784e-08	0.0989207	0.0171963	910	< 40	893	< 40	545	AML	300
ENSG00000168769	LOFTEE-HC;SpliceAI-0.8;AlphaMissense-0.564	0.01	2.86971e-08	5.43238e-08	2.22588e-08	0.101668	0.0187009	331	< 40	314	< 40	256	AML	100
ENSG00000168769	LOFTEE-HC;SpliceAI-0.8;AlphaMissense-0.564	0.001	2.86971e-08	5.43238e-08	2.22588e-08	0.101668	0.0187009	331	< 40	314	< 40	256	AML	100
ENSG00000119772	LOFTEE-HC;SpliceAI-0.8	0.0001	2.95166e-08	2.95166e-08	2.95166e-08	0.0250413	0.0045166	107	< 40	< 40	< 40	98	Biosample Age	50
ENSG00000168769	LOFTEE-HC;SpliceAI-0.8;AlphaMissense-0.564	0.001	6.06041e-08	6.06041e-08	6.06041e-08	0.101949	0.0188202	173	< 40	156	< 40	146	AML	50
ENSG00000168769	LOFTEE-HC;SpliceAI-0.8;AlphaMissense-0.564	0.01	6.06041e-08	6.06041e-08	6.06041e-08	0.101949	0.0188202	173	< 40	156	< 40	146	AML	50
ENSG00000119772	AlphaMissense-0.564	0.01	6.16081e-08	4.71372e-08	1.03569e-06	0.102165	0.0187054	52	< 40	< 40	< 40	< 40	AML	10
ENSG00000168769	LOFTEE-HC;SpliceAI-0.8;AlphaMissense-0.564	0.0001	6.23848e-08	2.42072e-07	6.30499e-08	0.0992006	0.019211	827	< 40	812	< 40	545	AML	300
ENSG00000161547	AlphaMissense-0.564	0.01	7.24694e-08	7.45923e-08	2.76904e-06	0.15664	0.0291166	162	< 40	154	< 40	< 40	AML	300
ENSG00000161547	AlphaMissense-0.564	0.001	7.24694e-08	7.45923e-08	2.76904e-06	0.15664	0.0291166	162	< 40	154	< 40	< 40	AML	300
ENSG00000161547	LOFTEE-HC;SpliceAI-0.8;AlphaMissense-0.564	0.001	1.36716e-07	1.20716e-07	6.737e-06	0.151367	0.0286007	62	< 40	54	< 40	< 40	AML	100
ENSG00000161547	LOFTEE-HC;SpliceAI-0.8;AlphaMissense-0.564	0.01	1.36716e-07	1.20716e-07	6.737e-06	0.151367	0.0286007	62	< 40	54	< 40	< 40	AML	100
ENSG00000161547	AlphaMissense-0.564	0.01	1.37566e-07	9.3249e-08	6.5941e-06	0.153832	0.0288106	60	< 40	52	< 40	< 40	AML	100
ENSG00000161547	AlphaMissense-0.564	0.001	1.37566e-07	9.3249e-08	6.5941e-06	0.153832	0.0288106	60	< 40	52	< 40	< 40	AML	100
ENSG00000161547	LOFTEE-HC;SpliceAI-0.8;AlphaMissense-0.564	0.001	1.42186e-07	1.07739e-07	3.05791e-06	0.154814	0.0291378	166	< 40	158	< 40	< 40	AML	300
ENSG00000161547	LOFTEE-HC;SpliceAI-0.8;AlphaMissense-0.564	0.01	1.42186e-07	1.07739e-07	3.05791e-06	0.154814	0.0291378	166	< 40	158	< 40	< 40	AML	300
ENSG00000168769	LOFTEE-HC;SpliceAI-0.8	0.001	2.39901e-07	2.39901e-07	2.39901e-07	0.114244	0.0221172	182	< 40	170	< 40	151	AML	100
ENSG00000168769	LOFTEE-HC;SpliceAI-0.8	0.01	2.39901e-07	2.39901e-07	2.39901e-07	0.114244	0.0221172	182	< 40	170	< 40	151	AML	100
ENSG00000168769	LOFTEE-HC;SpliceAI-0.8;AlphaMissense-0.564	0.0001	2.52988e-07	2.52988e-07	2.52988e-07	0.101878	0.0197611	297	< 40	282	< 40	253	AML	100
ENSG00000168769	LOFTEE-HC;SpliceAI-0.8	0.01	2.87979e-07	3.23602e-07	3.99281e-06	0.111031	0.0217319	530	< 40	518	< 40	355	AML	300
ENSG00000168769	LOFTEE-HC;SpliceAI-0.8	0.001	2.87979e-07	3.23602e-07	3.99281e-06	0.111031	0.0217319	530	< 40	518	< 40	355	AML	300
ENSG00000119772	LOFTEE-HC;SpliceAI-0.8;AlphaMissense-0.564	0.01	2.92232e-07	2.99996e-07	3.61919e-06	0.0297996	0.00581631	84	< 40	< 40	< 40	64	Biosample Age	10
ENSG00000168769	LOFTEE-HC;SpliceAI-0.8	0.01	4.35525e-07	4.35525e-07	4.35525e-07	0.111375	0.0220426	98	< 40	86	< 40	86	AML	50
ENSG00000168769	LOFTEE-HC;SpliceAI-0.8	0.001	4.35525e-07	4.35525e-07	4.35525e-07	0.111375	0.0220426	98	< 40	86	< 40	86	AML	50
ENSG00000168769	LOFTEE-HC;SpliceAI-0.8;AlphaMissense-0.564	0.0001	6.13139e-07	6.13139e-07	6.13139e-07	0.102021	0.0204572	141	< 40	127	< 40	138	AML	50
ENSG00000182054	AlphaMissense-0.564	0.001	6.20259e-07	3.33551e-06	8.9373e-07	0.15759	0.0338977	143	< 40	137	< 40	52	AML	300
ENSG00000182054	AlphaMissense-0.564	0.01	6.20259e-07	3.33551e-06	8.9373e-07	0.15759	0.0338977	143	< 40	137	< 40	52	AML	300
ENSG00000161547	AlphaMissense-0.564	0.01	6.35341e-07	5.97817e-07	1.54782e-05	0.140909	0.0282274	< 40	< 40	< 40	< 40	< 40	AML	50
ENSG00000161547	AlphaMissense-0.564	0.001	6.35341e-07	5.97817e-07	1.54782e-05	0.140909	0.0282274	< 40	< 40	< 40	< 40	< 40	AML	50
ENSG00000182054	LOFTEE-HC;SpliceAI-0.8;AlphaMissense-0.564	0.001	6.4549e-07	4.50993e-06	8.95286e-07	0.154004	0.0335784	151	< 40	145	< 40	59	AML	300
ENSG00000182054	LOFTEE-HC;SpliceAI-0.8;AlphaMissense-0.564	0.01	6.4549e-07	4.50993e-06	8.95286e-07	0.154004	0.0335784	151	< 40	145	< 40	59	AML	300
ENSG00000119772	LOFTEE-HC;SpliceAI-0.8;AlphaMissense-0.564	0.001	7.68577e-07	7.68577e-07	7.68577e-07	0.03308	0.00669204	66	< 40	< 40	< 40	63	Biosample Age	10
ENSG00000168769	LOFTEE-HC;SpliceAI-0.8;AlphaMissense-0.564	0.01	9.11095e-07	9.11095e-07	9.11095e-07	0.0966315	0.0196808	47	< 40	< 40	< 40	48	AML	10
ENSG00000168769	LOFTEE-HC;SpliceAI-0.8;AlphaMissense-0.564	0.001	9.11095e-07	9.11095e-07	9.11095e-07	0.0966315	0.0196808	47	< 40	< 40	< 40	48	AML	10
ENSG00000161547	LOFTEE-HC;SpliceAI-0.8;AlphaMissense-0.564	0.01	1.18805e-06	7.97676e-07	1.56841e-05	0.138556	0.028071	40	< 40	< 40	< 40	< 40	AML	50
ENSG00000161547	LOFTEE-HC;SpliceAI-0.8;AlphaMissense-0.564	0.001	1.18805e-06	7.97676e-07	1.56841e-05	0.138556	0.028071	40	< 40	< 40	< 40	< 40	AML	50
ENSG00000182054	AlphaMissense-0.564	0.01	1.33434e-06	1.17522e-05	1.07933e-06	0.143751	0.0328038	63	< 40	57	< 40	< 40	AML	100
ENSG00000182054	AlphaMissense-0.564	0.001	1.33434e-06	1.17522e-05	1.07933e-06	0.143751	0.0328038	63	< 40	57	< 40	< 40	AML	100
ENSG00000182054	LOFTEE-HC;SpliceAI-0.8;AlphaMissense-0.564	0.01	1.34953e-06	1.37528e-05	1.07434e-06	0.141949	0.0326487	65	< 40	59	< 40	< 40	AML	100
ENSG00000182054	LOFTEE-HC;SpliceAI-0.8;AlphaMissense-0.564	0.001	1.34953e-06	1.37528e-05	1.07434e-06	0.141949	0.0326487	65	< 40	59	< 40	< 40	AML	100
ENSG00000161547	LOFTEE-HC;SpliceAI-0.8;AlphaMissense-0.564	0.01	2.12317e-06	2.12317e-06	2.12317e-06	0.141633	0.029872	< 40	< 40	< 40	< 40	< 40	AML	10
ENSG00000161547	AlphaMissense-0.564	0.01	2.12317e-06	2.12317e-06	2.12317e-06	0.141633	0.029872	< 40	< 40	< 40	< 40	< 40	AML	10
ENSG00000182054	AlphaMissense-0.564	0.001	2.51161e-06	2.02986e-05	2.31022e-06	0.138349	0.0324643	< 40	< 40	< 40	< 40	< 40	AML	50
ENSG00000182054	AlphaMissense-0.564	0.01	2.51161e-06	2.02986e-05	2.31022e-06	0.138349	0.0324643	< 40	< 40	< 40	< 40	< 40	AML	50
ENSG00000182054	LOFTEE-HC;SpliceAI-0.8;AlphaMissense-0.564	0.001	2.70793e-06	2.69843e-05	2.24688e-06	0.135086	0.0321822	< 40	< 40	< 40	< 40	< 40	AML	50
ENSG00000182054	LOFTEE-HC;SpliceAI-0.8;AlphaMissense-0.564	0.01	2.70793e-06	2.69843e-05	2.24688e-06	0.135086	0.0321822	< 40	< 40	< 40	< 40	< 40	AML	50
ENSG00000161547	LOFTEE-HC;SpliceAI-0.8;AlphaMissense-0.564	0.01	3.06061e-06	3.06061e-06	3.06061e-06	0.149339	0.0320009	< 40	< 40	< 40	< 40	< 40	AML	5
ENSG00000161547	AlphaMissense-0.564	0.01	3.06061e-06	3.06061e-06	3.06061e-06	0.149339	0.0320009	< 40	< 40	< 40	< 40	< 40	AML	5
ENSG00000168769	LOFTEE-HC;SpliceAI-0.8	0.01	3.2569e-06	3.2569e-06	3.2569e-06	0.10484	0.0225272	< 40	< 40	< 40	< 40	< 40	AML	10
ENSG00000168769	LOFTEE-HC;SpliceAI-0.8	0.001	3.2569e-06	3.2569e-06	3.2569e-06	0.10484	0.0225272	< 40	< 40	< 40	< 40	< 40	AML	10
ENSG00000161547	AlphaMissense-0.564	0.001	3.65165e-06	3.19477e-06	9.38441e-06	0.0319292	0.00685488	< 40	< 40	< 40	< 40	< 40	Biosample Age	50
ENSG00000161547	AlphaMissense-0.564	0.01	3.65165e-06	3.19477e-06	9.38441e-06	0.0319292	0.00685488	< 40	< 40	< 40	< 40	< 40	Biosample Age	50
ENSG00000168769	LOFTEE-HC;SpliceAI-0.8	0.0001	4.67347e-06	8.16954e-06	4.60653e-06	0.104625	0.0234548	510	< 40	500	< 40	355	AML	300
ENSG00000119772	LOFTEE-HC;SpliceAI-0.8;AlphaMissense-0.564	0.0001	4.75087e-06	1.06403e-05	5.04856e-06	0.0840344	0.0190825	1186	< 40	1171	< 40	653	AML	300
ENSG00000168769	LOFTEE-HC;SpliceAI-0.8	0.0001	5.69997e-06	5.69997e-06	5.69997e-06	0.108315	0.0238724	174	< 40	164	< 40	150	AML	100
ENSG00000168769	LOFTEE-HC;SpliceAI-0.8;AlphaMissense-0.564	0.01	6.36778e-06	6.36778e-06	6.36778e-06	0.0954693	0.0211506	< 40	< 40	< 40	< 40	< 40	AML	5
ENSG00000168769	LOFTEE-HC;SpliceAI-0.8;AlphaMissense-0.564	0.001	6.36778e-06	6.36778e-06	6.36778e-06	0.0954693	0.0211506	< 40	< 40	< 40	< 40	< 40	AML	5
ENSG00000161547	LOFTEE-HC;SpliceAI-0.8;AlphaMissense-0.564	0.01	7.18141e-06	6.82795e-06	1.46771e-05	0.0304309	0.00676395	40	< 40	< 40	< 40	< 40	Biosample Age	50
ENSG00000161547	LOFTEE-HC;SpliceAI-0.8;AlphaMissense-0.564	0.001	7.18141e-06	6.82795e-06	1.46771e-05	0.0304309	0.00676395	40	< 40	< 40	< 40	< 40	Biosample Age	50
ENSG00000168769	AlphaMissense-0.564	0.0001	7.41772e-06	1.95183e-05	6.96517e-06	0.11286	0.026429	344	< 40	336	< 40	190	AML	300
ENSG00000168769	AlphaMissense-0.564	0.001	7.47384e-06	7.15652e-05	7.27323e-06	0.100754	0.0253724	407	< 40	399	< 40	190	AML	300
ENSG00000168769	AlphaMissense-0.564	0.01	7.47384e-06	7.15652e-05	7.27323e-06	0.100754	0.0253724	407	< 40	399	< 40	190	AML	300
ENSG00000168769	LOFTEE-HC;SpliceAI-0.8;AlphaMissense-0.564	0.01	1.2077e-05	1.2077e-05	1.2077e-05	0.031378	0.00717016	47	< 40	< 40	< 40	48	Biosample Age	10
ENSG00000168769	LOFTEE-HC;SpliceAI-0.8;AlphaMissense-0.564	0.001	1.2077e-05	1.2077e-05	1.2077e-05	0.031378	0.00717016	47	< 40	< 40	< 40	48	Biosample Age	10
ENSG00000168769	LOFTEE-HC;SpliceAI-0.8	0.01	1.98936e-05	1.98936e-05	1.98936e-05	0.101068	0.0236912	< 40	< 40	< 40	< 40	< 40	AML	5
ENSG00000168769	LOFTEE-HC;SpliceAI-0.8	0.001	1.98936e-05	1.98936e-05	1.98936e-05	0.101068	0.0236912	< 40	< 40	< 40	< 40	< 40	AML	5
ENSG00000168769	AlphaMissense-0.564	0.0001	2.44517e-05	2.44517e-05	2.44517e-05	0.113492	0.0268952	62	< 40	54	< 40	55	AML	50
ENSG00000168769	AlphaMissense-0.564	0.0001	4.60153e-05	4.60153e-05	4.60153e-05	0.107647	0.0264165	136	< 40	128	< 40	103	AML	100
ENSG00000119772	AlphaMissense-0.564	0.01	5.25836e-05	4.58457e-05	0.000410259	0.0266374	0.00653542	52	< 40	< 40	< 40	< 40	Biosample Age	10
ENSG00000119772	LOFTEE-HC;SpliceAI-0.8;AlphaMissense-0.564	0.0001	5.47158e-05	5.47158e-05	5.47158e-05	0.080924	0.0200579	211	< 40	197	< 40	190	AML	50
ENSG00000168769	AlphaMissense-0.564	0.001	6.89699e-05	6.89699e-05	6.89699e-05	0.019751	0.00496279	85	< 40	< 40	< 40	60	Biosample Age	50
ENSG00000168769	AlphaMissense-0.564	0.01	6.89699e-05	6.89699e-05	6.89699e-05	0.019751	0.00496279	85	< 40	< 40	< 40	60	Biosample Age	50
ENSG00000119772	LOFTEE-HC;SpliceAI-0.8;AlphaMissense-0.564	0.0001	7.93782e-05	7.93782e-05	7.93782e-05	0.0784507	0.0198797	426	< 40	412	< 40	318	AML	100
ENSG00000119772	AlphaMissense-0.564	0.001	8.61548e-05	8.61548e-05	8.61548e-05	0.0318648	0.00811511	< 40	< 40	< 40	< 40	< 40	Biosample Age	10
ENSG00000168769	AlphaMissense-0.564	0.001	9.72631e-05	0.000176211	9.17126e-05	0.0955735	0.0254803	163	< 40	155	< 40	105	AML	100
ENSG00000168769	AlphaMissense-0.564	0.01	9.72631e-05	0.000176211	9.17126e-05	0.0955735	0.0254803	163	< 40	155	< 40	105	AML	100
ENSG00000168769	AlphaMissense-0.564	0.0001	0.000103807	0.000103807	0.000103807	0.0220794	0.00568833	62	< 40	< 40	< 40	55	Biosample Age	50
ENSG00000119772	LOFTEE-HC;SpliceAI-0.8;AlphaMissense-0.564	0.001	0.000121829	0.000121829	0.000121829	0.0861826	0.0224293	< 40	< 40	< 40	< 40	< 40	AML	5
ENSG00000168769	LOFTEE-HC;SpliceAI-0.8	0.0001	0.000160715	0.000160715	0.000160715	0.0984157	0.026078	86	< 40	78	< 40	83	AML	50
ENSG00000168769	AlphaMissense-0.564	0.001	0.000204543	0.000204543	0.000204543	0.0960958	0.0258785	85	< 40	77	< 40	60	AML	50
ENSG00000168769	AlphaMissense-0.564	0.01	0.000204543	0.000204543	0.000204543	0.0960958	0.0258785	85	< 40	77	< 40	60	AML	50
ENSG00000119772	LOFTEE-HC;SpliceAI-0.8;AlphaMissense-0.564	0.001	0.000247536	0.000247536	0.000247536	0.077388	0.0211166	66	< 40	51	< 40	63	AML	10
ENSG00000119772	AlphaMissense-0.564	0.0001	0.000340546	0.000473975	0.000327717	0.087687	0.0250889	567	< 40	559	< 40	291	AML	300
ENSG00000119772	AlphaMissense-0.564	0.001	0.000368999	0.000368999	0.000368999	0.102246	0.0287103	< 40	< 40	< 40	< 40	< 40	AML	5
ENSG00000168769	LOFTEE-HC;SpliceAI-0.8;AlphaMissense-0.564	0.001	0.000396536	0.000396536	0.000396536	0.0327749	0.00925222	< 40	< 40	< 40	< 40	< 40	Biosample Age	5
ENSG00000168769	LOFTEE-HC;SpliceAI-0.8;AlphaMissense-0.564	0.01	0.000396536	0.000396536	0.000396536	0.0327749	0.00925222	< 40	< 40	< 40	< 40	< 40	Biosample Age	5
ENSG00000182054	AlphaMissense-0.564	0.01	0.000485021	0.000485021	0.000485021	0.111109	0.0318466	< 40	< 40	< 40	< 40	< 40	AML	10
ENSG00000182054	LOFTEE-HC;SpliceAI-0.8;AlphaMissense-0.564	0.01	0.000485021	0.000485021	0.000485021	0.111109	0.0318466	< 40	< 40	< 40	< 40	< 40	AML	10
ENSG00000119772	LOFTEE-HC;SpliceAI-0.8	0.0001	0.000548889	0.000778536	0.000526532	0.0837669	0.0249283	625	< 40	617	< 40	362	AML	300
ENSG00000119772	LOFTEE-HC;SpliceAI-0.8	0.01	0.000559946	0.0011112	0.00053513	0.0800144	0.0245387	648	< 40	640	< 40	362	AML	300
ENSG00000119772	LOFTEE-HC;SpliceAI-0.8	0.001	0.000559946	0.0011112	0.00053513	0.0800144	0.0245387	648	< 40	640	< 40	362	AML	300
ENSG00000119772	LOFTEE-HC;SpliceAI-0.8;AlphaMissense-0.564	0.001	0.000624886	0.000624886	0.000624886	0.0315265	0.00921671	< 40	< 40	< 40	< 40	< 40	Biosample Age	5
ENSG00000119772	LOFTEE-HC;SpliceAI-0.8	0.0001	0.000625212	0.000625212	0.000625212	0.0874136	0.0255563	107	< 40	99	< 40	98	AML	50
ENSG00000119772	LOFTEE-HC;SpliceAI-0.8	0.0001	0.000752694	0.000752694	0.000752694	0.0852569	0.0253016	212	< 40	204	< 40	160	AML	100
ENSG00000119772	LOFTEE-HC;SpliceAI-0.8	0.001	0.00117035	0.00117035	0.00117035	0.081675	0.0251617	226	< 40	218	< 40	162	AML	100
ENSG00000119772	LOFTEE-HC;SpliceAI-0.8	0.01	0.00117035	0.00117035	0.00117035	0.081675	0.0251617	226	< 40	218	< 40	162	AML	100
ENSG00000119772	LOFTEE-HC;SpliceAI-0.8	0.001	0.00122733	0.00122733	0.00122733	0.0262845	0.00813144	< 40	< 40	< 40	< 40	< 40	Biosample Age	10
ENSG00000119772	LOFTEE-HC;SpliceAI-0.8	0.01	0.00122733	0.00122733	0.00122733	0.0262845	0.00813144	< 40	< 40	< 40	< 40	< 40	Biosample Age	10
ENSG00000168769	LOFTEE-HC;SpliceAI-0.8	0.001	0.00130517	0.00130517	0.00130517	0.0274036	0.00852409	< 40	< 40	< 40	< 40	< 40	Biosample Age	10
ENSG00000168769	LOFTEE-HC;SpliceAI-0.8	0.01	0.00130517	0.00130517	0.00130517	0.0274036	0.00852409	< 40	< 40	< 40	< 40	< 40	Biosample Age	10
ENSG00000168769	AlphaMissense-0.564	0.001	0.00147465	0.00147465	0.00147465	0.0845877	0.026603	< 40	< 40	< 40	< 40	< 40	AML	10
ENSG00000168769	AlphaMissense-0.564	0.01	0.00147465	0.00147465	0.00147465	0.0845877	0.026603	< 40	< 40	< 40	< 40	< 40	AML	10
ENSG00000119772	LOFTEE-HC;SpliceAI-0.8	0.001	0.00160109	0.00160109	0.00160109	0.0798502	0.0253034	124	< 40	116	< 40	102	AML	50
ENSG00000119772	LOFTEE-HC;SpliceAI-0.8	0.01	0.00160109	0.00160109	0.00160109	0.0798502	0.0253034	124	< 40	116	< 40	102	AML	50
ENSG00000119772	LOFTEE-HC;SpliceAI-0.8;AlphaMissense-0.564	0.01	0.00184148	0.00184148	0.00184148	0.0273647	0.00878575	48	< 40	< 40	< 40	< 40	Biosample Age	5
ENSG00000168769	AlphaMissense-0.564	0.01	0.00206775	0.00206775	0.00206775	0.0870431	0.0282578	< 40	< 40	< 40	< 40	< 40	AML	5
ENSG00000168769	AlphaMissense-0.564	0.001	0.00206775	0.00206775	0.00206775	0.0870431	0.0282578	< 40	< 40	< 40	< 40	< 40	AML	5
ENSG00000168769	AlphaMissense-0.564	0.001	0.00247267	0.00247267	0.00247267	0.027622	0.0091262	< 40	< 40	< 40	< 40	< 40	Biosample Age	10
ENSG00000168769	AlphaMissense-0.564	0.01	0.00247267	0.00247267	0.00247267	0.027622	0.0091262	< 40	< 40	< 40	< 40	< 40	Biosample Age	10
ENSG00000161547	AlphaMissense-0.564	0.001	0.00325843	0.00325843	0.00325843	0.145481	0.0494455	< 40	< 40	< 40	< 40	< 40	AML	5
ENSG00000161547	LOFTEE-HC;SpliceAI-0.8;AlphaMissense-0.564	0.001	0.00325843	0.00325843	0.00325843	0.145481	0.0494455	< 40	< 40	< 40	< 40	< 40	AML	5
ENSG00000119772	AlphaMissense-0.564	0.0001	0.00347106	0.00347106	0.00347106	0.0781836	0.0267513	105	< 40	98	< 40	92	AML	50
ENSG00000119772	LOFTEE-HC;SpliceAI-0.8	0.01	0.00378693	0.00378693	0.00378693	0.0767034	0.0264916	< 40	< 40	< 40	< 40	< 40	AML	10
ENSG00000119772	LOFTEE-HC;SpliceAI-0.8	0.001	0.00378693	0.00378693	0.00378693	0.0767034	0.0264916	< 40	< 40	< 40	< 40	< 40	AML	10
ENSG00000161547	AlphaMissense-0.564	0.0001	0.00439445	0.00439445	0.00439445	0.0216762	0.00761004	< 40	< 40	< 40	< 40	< 40	Biosample Age	300
ENSG00000119772	AlphaMissense-0.564	0.0001	0.0045588	0.0045588	0.0045588	0.0752551	0.0265295	218	< 40	211	< 40	158	AML	100
ENSG00000119772	AlphaMissense-0.564	0.001	0.00501791	0.00501791	0.00501791	0.0738653	0.0263252	< 40	< 40	< 40	< 40	< 40	AML	10
ENSG00000182054	LOFTEE-HC;SpliceAI-0.8;AlphaMissense-0.564	0.01	0.00565683	0.00565683	0.00565683	0.0879193	0.0317738	< 40	< 40	< 40	< 40	< 40	AML	5
ENSG00000182054	AlphaMissense-0.564	0.01	0.00565683	0.00565683	0.00565683	0.0879193	0.0317738	< 40	< 40	< 40	< 40	< 40	AML	5
ENSG00000182054	AlphaMissense-0.564	0.01	0.00814632	0.0534457	0.00571721	0.00641794	0.00332311	143	< 40	< 40	< 40	52	Biosample Age	300
ENSG00000182054	AlphaMissense-0.564	0.001	0.00814632	0.0534457	0.00571721	0.00641794	0.00332311	143	< 40	< 40	< 40	52	Biosample Age	300
ENSG00000119772	AlphaMissense-0.564	0.001	0.00831926	0.00831926	0.00831926	0.032735	0.0124051	< 40	< 40	< 40	< 40	< 40	Biosample Age	5
ENSG00000161547	AlphaMissense-0.564	0.001	0.00856775	0.00856775	0.00856775	0.121664	0.0462805	< 40	< 40	< 40	< 40	< 40	AML	10
ENSG00000161547	LOFTEE-HC;SpliceAI-0.8;AlphaMissense-0.564	0.001	0.00856775	0.00856775	0.00856775	0.121664	0.0462805	< 40	< 40	< 40	< 40	< 40	AML	10
ENSG00000168769	LOFTEE-HC;SpliceAI-0.8	0.001	0.00957293	0.00957293	0.00957293	0.0273567	0.0105588	< 40	< 40	< 40	< 40	< 40	Biosample Age	5
ENSG00000168769	LOFTEE-HC;SpliceAI-0.8	0.01	0.00957293	0.00957293	0.00957293	0.0273567	0.0105588	< 40	< 40	< 40	< 40	< 40	Biosample Age	5
ENSG00000182054	LOFTEE-HC;SpliceAI-0.8;AlphaMissense-0.564	0.001	0.0112906	0.0608542	0.00799773	0.00606792	0.003237	151	< 40	< 40	< 40	59	Biosample Age	300
ENSG00000182054	LOFTEE-HC;SpliceAI-0.8;AlphaMissense-0.564	0.01	0.0112906	0.0608542	0.00799773	0.00606792	0.003237	151	< 40	< 40	< 40	59	Biosample Age	300
ENSG00000119772	LOFTEE-HC;SpliceAI-0.8	0.01	0.0114044	0.0114044	0.0114044	0.0263443	0.0104125	< 40	< 40	< 40	< 40	< 40	Biosample Age	5
ENSG00000119772	LOFTEE-HC;SpliceAI-0.8	0.001	0.0114044	0.0114044	0.0114044	0.0263443	0.0104125	< 40	< 40	< 40	< 40	< 40	Biosample Age	5
ENSG00000119772	LOFTEE-HC;SpliceAI-0.8	0.001	0.0116927	0.0116927	0.0116927	0.0703191	0.0278902	< 40	< 40	< 40	< 40	< 40	AML	5
ENSG00000119772	LOFTEE-HC;SpliceAI-0.8	0.01	0.0116927	0.0116927	0.0116927	0.0703191	0.0278902	< 40	< 40	< 40	< 40	< 40	AML	5
ENSG00000161547	AlphaMissense-0.564	0.0001	0.0128893	0.0128893	0.0128893	0.0327685	0.0131769	< 40	< 40	< 40	< 40	< 40	Biosample Age	100
ENSG00000168769	AlphaMissense-0.564	0.01	0.0191158	0.0191158	0.0191158	0.0277916	0.0118602	< 40	< 40	< 40	< 40	< 40	Biosample Age	5
ENSG00000168769	AlphaMissense-0.564	0.001	0.0191158	0.0191158	0.0191158	0.0277916	0.0118602	< 40	< 40	< 40	< 40	< 40	Biosample Age	5
ENSG00000161547	AlphaMissense-0.564	0.01	0.0249603	0.0249603	0.0249603	0.0334528	0.0149208	< 40	< 40	< 40	< 40	< 40	Biosample Age	5
ENSG00000161547	LOFTEE-HC;SpliceAI-0.8;AlphaMissense-0.564	0.01	0.0249603	0.0249603	0.0249603	0.0334528	0.0149208	< 40	< 40	< 40	< 40	< 40	Biosample Age	5
ENSG00000161547	AlphaMissense-0.564	0.0001	0.0321287	0.0321287	0.0321287	0.205709	0.0959998	< 40	< 40	< 40	< 40	< 40	AML	300
ENSG00000119772	AlphaMissense-0.564	0.01	0.0328724	0.0328724	0.0328724	0.0213691	0.0100153	< 40	< 40	< 40	< 40	< 40	Biosample Age	5
ENSG00000161547	LOFTEE-HC;SpliceAI-0.8;AlphaMissense-0.564	0.0001	0.0338553	0.0338553	0.0338553	0.0253196	0.0119331	< 40	< 40	< 40	< 40	< 40	Biosample Age	100
ENSG00000161547	LOFTEE-HC;SpliceAI-0.8;AlphaMissense-0.564	0.0001	0.0383711	0.0383711	0.0383711	0.195741	0.0945214	< 40	< 40	< 40	< 40	< 40	AML	300
ENSG00000161547	AlphaMissense-0.564	0.01	0.0389484	0.0389484	0.0389484	0.0247937	0.0120082	< 40	< 40	< 40	< 40	< 40	Biosample Age	10
ENSG00000161547	LOFTEE-HC;SpliceAI-0.8;AlphaMissense-0.564	0.01	0.0389484	0.0389484	0.0389484	0.0247937	0.0120082	< 40	< 40	< 40	< 40	< 40	Biosample Age	10
ENSG00000161547	AlphaMissense-0.564	0.0001	0.0389595	0.0389595	0.0389595	0.195257	0.0945729	< 40	< 40	< 40	< 40	< 40	AML	100
ENSG00000161547	LOFTEE-HC;SpliceAI-0.8;AlphaMissense-0.564	0.0001	0.0484194	0.0484194	0.0484194	0.183418	0.0929324	< 40	< 40	< 40	< 40	< 40	AML	100
ENSG00000161547	LOFTEE-HC;SpliceAI-0.8;AlphaMissense-0.564	0.0001	0.0489153	0.0489153	0.0489153	0.0139952	0.00710659	< 40	< 40	< 40	< 40	< 40	Biosample Age	300
ENSG00000161547	LOFTEE-HC;SpliceAI-0.8	0.01	0.0545249	0.0545249	0.0545249	-0.037973	0.0197504	< 40	< 40	< 40	< 40	< 40	Biosample Age	300
ENSG00000161547	LOFTEE-HC;SpliceAI-0.8	0.001	0.0545249	0.0545249	0.0545249	-0.037973	0.0197504	< 40	< 40	< 40	< 40	< 40	Biosample Age	300
ENSG00000161547	LOFTEE-HC;SpliceAI-0.8	0.0001	0.0545249	0.0545249	0.0545249	-0.037973	0.0197504	< 40	< 40	< 40	< 40	< 40	Biosample Age	300
ENSG00000182054	LOFTEE-HC;SpliceAI-0.8	0.01	0.0656564	0.0656564	0.0656564	-0.0512488	0.0278411	< 40	< 40	< 40	< 40	< 40	Biosample Age	100
ENSG00000182054	LOFTEE-HC;SpliceAI-0.8	0.001	0.0656564	0.0656564	0.0656564	-0.0512488	0.0278411	< 40	< 40	< 40	< 40	< 40	Biosample Age	100
ENSG00000182054	LOFTEE-HC;SpliceAI-0.8	0.0001	0.0656564	0.0656564	0.0656564	-0.0512488	0.0278411	< 40	< 40	< 40	< 40	< 40	Biosample Age	100
ENSG00000182054	LOFTEE-HC;SpliceAI-0.8	0.01	0.0815881	0.0815881	0.0815881	-0.0521688	0.0299555	< 40	< 40	< 40	< 40	< 40	Biosample Age	50
ENSG00000182054	LOFTEE-HC;SpliceAI-0.8	0.001	0.0815881	0.0815881	0.0815881	-0.0521688	0.0299555	< 40	< 40	< 40	< 40	< 40	Biosample Age	50
ENSG00000182054	LOFTEE-HC;SpliceAI-0.8	0.0001	0.0815881	0.0815881	0.0815881	-0.0521688	0.0299555	< 40	< 40	< 40	< 40	< 40	Biosample Age	50
ENSG00000182054	AlphaMissense-0.564	0.001	0.101815	0.101815	0.101815	-0.0271642	0.0166028	< 40	< 40	< 40	< 40	< 40	Biosample Age	5
ENSG00000182054	LOFTEE-HC;SpliceAI-0.8;AlphaMissense-0.564	0.001	0.101815	0.101815	0.101815	-0.0271642	0.0166028	< 40	< 40	< 40	< 40	< 40	Biosample Age	5
ENSG00000161547	LOFTEE-HC;SpliceAI-0.8;AlphaMissense-0.564	0.001	0.126342	0.126342	0.126342	0.0376064	0.0246004	< 40	< 40	< 40	< 40	< 40	Biosample Age	5
ENSG00000161547	AlphaMissense-0.564	0.001	0.126342	0.126342	0.126342	0.0376064	0.0246004	< 40	< 40	< 40	< 40	< 40	Biosample Age	5
ENSG00000182054	AlphaMissense-0.564	0.0001	0.175762	0.175762	0.175762	0.103513	0.0764546	87	< 40	86	< 40	52	AML	300
ENSG00000182054	LOFTEE-HC;SpliceAI-0.8;AlphaMissense-0.564	0.001	0.187162	0.415327	0.13452	0.00404992	0.00497194	65	< 40	< 40	< 40	< 40	Biosample Age	100
ENSG00000182054	LOFTEE-HC;SpliceAI-0.8;AlphaMissense-0.564	0.01	0.187162	0.415327	0.13452	0.00404992	0.00497194	65	< 40	< 40	< 40	< 40	Biosample Age	100
ENSG00000182054	LOFTEE-HC;SpliceAI-0.8;AlphaMissense-0.564	0.0001	0.212296	0.212296	0.212296	0.0913097	0.0732071	95	< 40	94	< 40	59	AML	300
ENSG00000161547	LOFTEE-HC;SpliceAI-0.8;AlphaMissense-0.564	0.001	0.214296	0.214296	0.214296	0.0197903	0.0159363	< 40	< 40	< 40	< 40	< 40	Biosample Age	10
ENSG00000161547	AlphaMissense-0.564	0.001	0.214296	0.214296	0.214296	0.0197903	0.0159363	< 40	< 40	< 40	< 40	< 40	Biosample Age	10
ENSG00000182054	AlphaMissense-0.564	0.001	0.21757	0.248853	0.156197	0.00582289	0.0050496	63	< 40	< 40	< 40	< 40	Biosample Age	100
ENSG00000182054	AlphaMissense-0.564	0.01	0.21757	0.248853	0.156197	0.00582289	0.0050496	63	< 40	< 40	< 40	< 40	Biosample Age	100
ENSG00000182054	AlphaMissense-0.564	0.01	0.260801	0.18545	0.322741	0.00950829	0.00718062	< 40	< 40	< 40	< 40	< 40	Biosample Age	50
ENSG00000182054	AlphaMissense-0.564	0.001	0.260801	0.18545	0.322741	0.00950829	0.00718062	< 40	< 40	< 40	< 40	< 40	Biosample Age	50
ENSG00000182054	AlphaMissense-0.564	0.0001	0.332057	0.332057	0.332057	0.0632768	0.0652353	40	< 40	< 40	< 40	< 40	AML	100
ENSG00000182054	LOFTEE-HC;SpliceAI-0.8;AlphaMissense-0.564	0.0001	0.356092	0.356092	0.356092	0.058991	0.0639236	42	< 40	41	< 40	< 40	AML	100
ENSG00000182054	AlphaMissense-0.564	0.0001	0.369518	0.369518	0.369518	0.056886	0.0633915	< 40	< 40	< 40	< 40	< 40	AML	50
ENSG00000182054	LOFTEE-HC;SpliceAI-0.8;AlphaMissense-0.564	0.001	0.374015	0.374015	0.374015	-0.0125816	0.0141529	< 40	< 40	< 40	< 40	< 40	Biosample Age	10
ENSG00000182054	AlphaMissense-0.564	0.001	0.374015	0.374015	0.374015	-0.0125816	0.0141529	< 40	< 40	< 40	< 40	< 40	Biosample Age	10
ENSG00000182054	LOFTEE-HC;SpliceAI-0.8;AlphaMissense-0.564	0.0001	0.416598	0.416598	0.416598	0.0496233	0.0610871	< 40	< 40	< 40	< 40	< 40	AML	50
ENSG00000182054	LOFTEE-HC;SpliceAI-0.8;AlphaMissense-0.564	0.001	0.489181	0.372446	0.373018	0.0062419	0.00699842	< 40	< 40	< 40	< 40	< 40	Biosample Age	50
ENSG00000182054	LOFTEE-HC;SpliceAI-0.8;AlphaMissense-0.564	0.01	0.489181	0.372446	0.373018	0.0062419	0.00699842	< 40	< 40	< 40	< 40	< 40	Biosample Age	50
ENSG00000161547	LOFTEE-HC;SpliceAI-0.8	0.0001	0.509891	0.509891	0.509891	-0.027907	0.0423471	< 40	< 40	< 40	< 40	< 40	Biosample Age	50
ENSG00000161547	LOFTEE-HC;SpliceAI-0.8	0.01	0.509891	0.509891	0.509891	-0.027907	0.0423471	< 40	< 40	< 40	< 40	< 40	Biosample Age	50
ENSG00000161547	LOFTEE-HC;SpliceAI-0.8	0.001	0.509891	0.509891	0.509891	-0.027907	0.0423471	< 40	< 40	< 40	< 40	< 40	Biosample Age	50
ENSG00000182054	LOFTEE-HC;SpliceAI-0.8;AlphaMissense-0.564	0.01	0.51756	0.51756	0.51756	-0.00826573	0.0127733	< 40	< 40	< 40	< 40	< 40	Biosample Age	5
ENSG00000182054	AlphaMissense-0.564	0.01	0.51756	0.51756	0.51756	-0.00826573	0.0127733	< 40	< 40	< 40	< 40	< 40	Biosample Age	5
ENSG00000182054	LOFTEE-HC;SpliceAI-0.8;AlphaMissense-0.564	0.0001	0.642098	0.642098	0.642098	-0.00287917	0.00619487	42	< 40	< 40	< 40	< 40	Biosample Age	100
ENSG00000161547	LOFTEE-HC;SpliceAI-0.8;AlphaMissense-0.564	0.0001	0.753951	0.753951	0.753951	-0.0412343	0.131556	< 40	< 40	< 40	< 40	< 40	AML	50
ENSG00000182054	AlphaMissense-0.564	0.0001	0.754374	0.754374	0.754374	-0.00133883	0.00427909	87	< 40	< 40	< 40	52	Biosample Age	300
ENSG00000182054	LOFTEE-HC;SpliceAI-0.8;AlphaMissense-0.564	0.0001	0.757871	0.757871	0.757871	-0.00126396	0.00410007	95	< 40	< 40	< 40	59	Biosample Age	300
ENSG00000161547	LOFTEE-HC;SpliceAI-0.8	0.01	0.763405	0.763405	0.763405	-0.00839565	0.0278914	< 40	< 40	< 40	< 40	< 40	Biosample Age	100
ENSG00000161547	LOFTEE-HC;SpliceAI-0.8	0.001	0.763405	0.763405	0.763405	-0.00839565	0.0278914	< 40	< 40	< 40	< 40	< 40	Biosample Age	100
ENSG00000161547	LOFTEE-HC;SpliceAI-0.8	0.0001	0.763405	0.763405	0.763405	-0.00839565	0.0278914	< 40	< 40	< 40	< 40	< 40	Biosample Age	100
ENSG00000161547	AlphaMissense-0.564	0.0001	0.770442	0.770442	0.770442	0.00714351	0.024481	< 40	< 40	< 40	< 40	< 40	Biosample Age	50
ENSG00000182054	AlphaMissense-0.564	0.0001	0.780767	0.780767	0.780767	0.00261865	0.00940876	< 40	< 40	< 40	< 40	< 40	Biosample Age	50
ENSG00000161547	AlphaMissense-0.564	0.0001	0.792655	0.792655	0.792655	-0.0410987	0.156349	< 40	< 40	< 40	< 40	< 40	AML	50
ENSG00000182054	LOFTEE-HC;SpliceAI-0.8;AlphaMissense-0.564	0.0001	0.804142	0.804142	0.804142	-0.00223349	0.00900638	< 40	< 40	< 40	< 40	< 40	Biosample Age	50
ENSG00000182054	LOFTEE-HC;SpliceAI-0.8;AlphaMissense-0.564	0.001	0.812855	0.812855	0.812855	0.0115712	0.0488765	< 40	< 40	< 40	< 40	< 40	AML	10
ENSG00000182054	AlphaMissense-0.564	0.001	0.812855	0.812855	0.812855	0.0115712	0.0488765	< 40	< 40	< 40	< 40	< 40	AML	10
ENSG00000182054	LOFTEE-HC;SpliceAI-0.8;AlphaMissense-0.564	0.001	0.848979	0.848979	0.848979	-0.00815867	0.0428454	< 40	< 40	< 40	< 40	< 40	AML	5
ENSG00000182054	AlphaMissense-0.564	0.001	0.848979	0.848979	0.848979	-0.00815867	0.0428454	< 40	< 40	< 40	< 40	< 40	AML	5
ENSG00000182054	LOFTEE-HC;SpliceAI-0.8	0.01	0.852363	0.852363	0.852363	-0.0408133	0.219303	< 40	< 40	< 40	< 40	< 40	AML	50
ENSG00000182054	LOFTEE-HC;SpliceAI-0.8	0.001	0.852363	0.852363	0.852363	-0.0408133	0.219303	< 40	< 40	< 40	< 40	< 40	AML	50
ENSG00000182054	LOFTEE-HC;SpliceAI-0.8	0.0001	0.852363	0.852363	0.852363	-0.0408133	0.219303	< 40	< 40	< 40	< 40	< 40	AML	50
ENSG00000161547	LOFTEE-HC;SpliceAI-0.8	0.0001	0.864559	0.864559	0.864559	-0.0412923	0.24208	< 40	< 40	< 40	< 40	< 40	AML	50
ENSG00000161547	LOFTEE-HC;SpliceAI-0.8	0.01	0.864559	0.864559	0.864559	-0.0412923	0.24208	< 40	< 40	< 40	< 40	< 40	AML	50
ENSG00000161547	LOFTEE-HC;SpliceAI-0.8	0.001	0.864559	0.864559	0.864559	-0.0412923	0.24208	< 40	< 40	< 40	< 40	< 40	AML	50
ENSG00000182054	LOFTEE-HC;SpliceAI-0.8	0.001	0.870769	0.870769	0.870769	-0.0401963	0.247086	< 40	< 40	< 40	< 40	< 40	AML	300
ENSG00000182054	LOFTEE-HC;SpliceAI-0.8	0.0001	0.870769	0.870769	0.870769	-0.0401963	0.247086	< 40	< 40	< 40	< 40	< 40	AML	300
ENSG00000182054	LOFTEE-HC;SpliceAI-0.8	0.01	0.870769	0.870769	0.870769	-0.0401963	0.247086	< 40	< 40	< 40	< 40	< 40	AML	300
ENSG00000161547	LOFTEE-HC;SpliceAI-0.8	0.0001	0.878493	0.878493	0.878493	-0.0405775	0.26542	< 40	< 40	< 40	< 40	< 40	AML	100
ENSG00000161547	LOFTEE-HC;SpliceAI-0.8	0.001	0.878493	0.878493	0.878493	-0.0405775	0.26542	< 40	< 40	< 40	< 40	< 40	AML	100
ENSG00000161547	LOFTEE-HC;SpliceAI-0.8	0.01	0.878493	0.878493	0.878493	-0.0405775	0.26542	< 40	< 40	< 40	< 40	< 40	AML	100
ENSG00000182054	AlphaMissense-0.564	0.01	0.880409	0.880409	0.880409	-0.00169186	0.0112453	< 40	< 40	< 40	< 40	< 40	Biosample Age	10
ENSG00000182054	LOFTEE-HC;SpliceAI-0.8;AlphaMissense-0.564	0.01	0.880409	0.880409	0.880409	-0.00169186	0.0112453	< 40	< 40	< 40	< 40	< 40	Biosample Age	10
ENSG00000182054	LOFTEE-HC;SpliceAI-0.8	0.001	0.895542	0.895542	0.895542	-0.0404076	0.307762	< 40	< 40	< 40	< 40	< 40	AML	100
ENSG00000182054	LOFTEE-HC;SpliceAI-0.8	0.0001	0.895542	0.895542	0.895542	-0.0404076	0.307762	< 40	< 40	< 40	< 40	< 40	AML	100
ENSG00000182054	LOFTEE-HC;SpliceAI-0.8	0.01	0.895542	0.895542	0.895542	-0.0404076	0.307762	< 40	< 40	< 40	< 40	< 40	AML	100
ENSG00000161547	LOFTEE-HC;SpliceAI-0.8	0.0001	0.899059	0.899059	0.899059	-0.0402135	0.317017	< 40	< 40	< 40	< 40	< 40	AML	300
ENSG00000161547	LOFTEE-HC;SpliceAI-0.8	0.001	0.899059	0.899059	0.899059	-0.0402135	0.317017	< 40	< 40	< 40	< 40	< 40	AML	300
ENSG00000161547	LOFTEE-HC;SpliceAI-0.8	0.01	0.899059	0.899059	0.899059	-0.0402135	0.317017	< 40	< 40	< 40	< 40	< 40	AML	300
ENSG00000161547	LOFTEE-HC;SpliceAI-0.8;AlphaMissense-0.564	0.0001	0.938887	0.938887	0.938887	-0.00162743	0.0212268	< 40	< 40	< 40	< 40	< 40	Biosample Age	50
ENSG00000182054	AlphaMissense-0.564	0.0001	0.948965	0.948965	0.948965	-0.000405931	0.00634202	40	< 40	< 40	< 40	< 40	Biosample Age	100
ENSG00000182054	LOFTEE-HC;SpliceAI-0.8	0.01	0.975701	0.975701	0.975701	-0.000424166	0.0139259	< 40	< 40	< 40	< 40	< 40	Biosample Age	300
ENSG00000182054	LOFTEE-HC;SpliceAI-0.8	0.001	0.975701	0.975701	0.975701	-0.000424166	0.0139259	< 40	< 40	< 40	< 40	< 40	Biosample Age	300
ENSG00000182054	LOFTEE-HC;SpliceAI-0.8	0.0001	0.975701	0.975701	0.975701	-0.000424166	0.0139259	< 40	< 40	< 40	< 40	< 40	Biosample Age	300

### Sheet: Supplementary Table 47 - Supple
Phenotype	Ratio	Region	Group	Pvalue	Pvalue_Burden	Pvalue_SKAT
Biosample Age	300	ENSG00000119772	Cauchy	1.05082e-140	1.79663e-138	6.51242e-112
Biosample Age	300	ENSG00000168769	Cauchy	3.62911e-100	1.07094e-99	3.18936e-97
Biosample Age	100	ENSG00000119772	Cauchy	2.07349e-45	3.25252e-46	9.32567e-40
Biosample Age	300	ENSG00000161547	Cauchy	6.53645e-34	1.65237e-31	1.70313e-28
Biosample Age	100	ENSG00000168769	Cauchy	7.82954e-34	1.45701e-33	1.31477e-34
Biosample Age	50	ENSG00000119772	Cauchy	1.06289e-23	1.53604e-23	3.47278e-23
Biosample Age	50	ENSG00000168769	Cauchy	5.75096e-14	5.75096e-14	5.75096e-14
Biosample Age	100	ENSG00000161547	Cauchy	1.44551e-13	4.80838e-13	1.66356e-12
AML	5	ENSG00000119772	Cauchy	3.15333e-10	3.15333e-10	3.15333e-10
AML	300	ENSG00000119772	Cauchy	5.3668e-10	1.2667e-10	6.63185e-08
AML	50	ENSG00000119772	Cauchy	8.95208e-10	1.50507e-10	2.99673e-06
AML	100	ENSG00000119772	Cauchy	9.20008e-10	2.64344e-10	1.57041e-06
AML	10	ENSG00000119772	Cauchy	3.67218e-09	3.604e-09	8.38808e-07
AML	300	ENSG00000168769	Cauchy	2.75309e-08	3.78317e-08	2.1836e-07
AML	100	ENSG00000168769	Cauchy	1.09488e-07	1.82503e-07	8.79243e-08
AML	300	ENSG00000161547	Cauchy	2.16014e-07	1.98343e-07	6.53907e-06
AML	50	ENSG00000168769	Cauchy	2.29118e-07	2.29118e-07	2.29118e-07
AML	100	ENSG00000161547	Cauchy	3.08563e-07	2.36744e-07	1.49952e-05
Biosample Age	10	ENSG00000119772	Cauchy	1.26175e-06	1.28493e-06	3.76628e-06
AML	300	ENSG00000182054	Cauchy	1.4234e-06	8.62845e-06	2.01265e-06
AML	50	ENSG00000161547	Cauchy	1.86285e-06	1.53774e-06	3.506e-05
AML	10	ENSG00000168769	Cauchy	2.13478e-06	2.13478e-06	2.13478e-06
AML	100	ENSG00000182054	Cauchy	3.01928e-06	2.85187e-05	2.42288e-06
AML	10	ENSG00000161547	Cauchy	4.24528e-06	4.24528e-06	4.24528e-06
AML	50	ENSG00000182054	Cauchy	5.86375e-06	5.21347e-05	5.12579e-06
AML	5	ENSG00000161547	Cauchy	6.11547e-06	6.11547e-06	6.11547e-06
Biosample Age	50	ENSG00000161547	Cauchy	1.08936e-05	9.79413e-06	2.5761e-05
AML	5	ENSG00000168769	Cauchy	1.44375e-05	1.44375e-05	1.44375e-05
Biosample Age	10	ENSG00000168769	Cauchy	3.57258e-05	3.57258e-05	3.57258e-05
AML	10	ENSG00000182054	Cauchy	0.000972262	0.000972262	0.000972262
Biosample Age	5	ENSG00000168769	Cauchy	0.00112002	0.00112002	0.00112002
Biosample Age	5	ENSG00000119772	Cauchy	0.00242998	0.00242998	0.00242998
AML	5	ENSG00000182054	Cauchy	0.0117152	0.0117152	0.0117152
Biosample Age	300	ENSG00000182054	Cauchy	0.0306461	0.860272	0.0191239
Biosample Age	5	ENSG00000161547	Cauchy	0.0418828	0.0418828	0.0418828
Biosample Age	10	ENSG00000161547	Cauchy	0.0668294	0.0668294	0.0668294
Biosample Age	5	ENSG00000182054	Cauchy	0.188956	0.188956	0.188956
Biosample Age	100	ENSG00000182054	Cauchy	0.191261	0.229595	0.164246
Biosample Age	50	ENSG00000182054	Cauchy	0.22181	0.196243	0.21962
Biosample Age	10	ENSG00000182054	Cauchy	0.759072	0.759072	0.759072

### Sheet: Cross-Reference Legend
Column	Description
Variant	Variant identifier
Annotation	Functional or database annotation for the variant
Clinvar_Match	Whether variant matches ClinVar records
GDC_Match	Whether variant matches GDC database records
Match_Status	Overall status summarizing concordance of external database matches

### Sheet: Supplementary Table 48
Variant	Annotation	Clinvar_Match	GDC_Match	Match_Status
chr2:25248132:CG:C	LOFTEE-HC	No Match	No Match	No Match
chr2:25248147:G:A	LOFTEE-HC	Match	Match	Match
chr2:25248149:TGCACA:T	LOFTEE-HC	No Match	No Match	No Match
chr2:25248150:G:A	LOFTEE-HC	Match	No Match	Match
chr2:25248160:AGGGCTGGCCTCCTC:A	LOFTEE-HC	No Match	Match	Match
chr2:25248183:G:A	LOFTEE-HC	No Match	No Match	No Match
chr2:25248183:G:GA	LOFTEE-HC	No Match	No Match	No Match
chr2:25248183:GA:G	LOFTEE-HC	No Match	No Match	No Match
chr2:25248189:C:A	LOFTEE-HC	No Match	No Match	No Match
chr2:25248195:GC:G	LOFTEE-HC	No Match	No Match	No Match
chr2:25248117:CCA:C	LOFTEE-HC	No Match	No Match	No Match
chr2:25248110:GT:G	LOFTEE-HC	No Match	No Match	No Match
chr2:25248093:AC:A	LOFTEE-HC	No Match	No Match	No Match
chr2:25248080:T:TC	LOFTEE-HC	No Match	No Match	No Match
chr2:25248063:CT:C	LOFTEE-HC	No Match	No Match	No Match
chr2:25248043:C:CT	LOFTEE-HC	No Match	No Match	No Match
chr2:25248040:G:T	LOFTEE-HC	No Match	No Match	No Match
chr2:25248039:C:A	LOFTEE-HC	Match	No Match	Match
chr2:25248201:G:A	LOFTEE-HC	No Match	No Match	No Match
chr2:25248207:C:CAA	LOFTEE-HC	No Match	No Match	No Match
chr2:25282619:ATTGGG:A	LOFTEE-HC	No Match	No Match	No Match
chr2:25248216:C:CA	LOFTEE-HC	No Match	No Match	No Match
chr2:25275535:G:A	LOFTEE-HC	Match	No Match	Match
chr2:25248036:C:T	LOFTEE-HC	Match	No Match	Match
chr2:25248036:C:A	LOFTEE-HC	No Match	No Match	No Match
chr2:25248035:AC:A	LOFTEE-HC	No Match	No Match	No Match
chr2:25247647:G:A	LOFTEE-HC	Match	No Match	Match
chr2:25247619:ATGACCCAGCG:A	LOFTEE-HC	No Match	No Match	No Match
chr2:25247625:C:T	LOFTEE-HC	Match	No Match	Match
chr2:25247631:G:GA	LOFTEE-HC	No Match	No Match	No Match
chr2:25247631:GTGCCT:G	LOFTEE-HC	No Match	No Match	No Match
chr2:25247654:G:GC	LOFTEE-HC	No Match	No Match	No Match
chr2:25247654:GC:G	LOFTEE-HC	No Match	No Match	No Match
chr2:25247663:C:T	LOFTEE-HC	No Match	No Match	No Match
chr2:25247664:C:T	LOFTEE-HC	No Match	No Match	No Match
chr2:25247666:C:T	LOFTEE-HC	No Match	No Match	No Match
chr2:25247667:C:T	LOFTEE-HC	No Match	Match	Match
chr2:25247616:C:T	LOFTEE-HC	No Match	No Match	No Match
chr2:25247615:C:T	LOFTEE-HC	No Match	No Match	No Match
chr2:25247612:GA:G	LOFTEE-HC	No Match	No Match	No Match
chr2:25247612:G:GA	LOFTEE-HC	No Match	No Match	No Match
chr2:25247611:C:A	LOFTEE-HC	No Match	No Match	No Match
chr2:25247605:CG:C	LOFTEE-HC	No Match	No Match	No Match
chr2:25247596:AG:A	LOFTEE-HC	No Match	No Match	No Match
chr2:25247595:G:C	LOFTEE-HC	No Match	No Match	No Match
chr2:25247590:C:T	LOFTEE-HC	No Match	No Match	No Match
chr2:25247590:C:G	LOFTEE-HC	No Match	No Match	No Match
chr2:25247714:C:T	LOFTEE-HC	No Match	No Match	No Match
chr2:25248031:GCTCACCTCGTA:G	LOFTEE-HC	No Match	No Match	No Match
chr2:25247751:T:C	LOFTEE-HC	No Match	No Match	No Match
chr2:25247737:AG:A	LOFTEE-HC	No Match	No Match	No Match
chr2:25247725:C:A	LOFTEE-HC	No Match	No Match	No Match
chr2:25247724:TC:T	LOFTEE-HC	No Match	No Match	No Match
chr2:25247715:CA:C	LOFTEE-HC	No Match	No Match	No Match
chr2:25247715:C:T	LOFTEE-HC	Match	Match	Match
chr2:25247710:T:TC	LOFTEE-HC	No Match	No Match	No Match
chr2:25247707:GT:G	LOFTEE-HC	No Match	No Match	No Match
chr2:25247699:GC:G	LOFTEE-HC	No Match	No Match	No Match
chr2:25247691:C:T	LOFTEE-HC	No Match	No Match	No Match
chr2:25247690:C:T	LOFTEE-HC	No Match	No Match	No Match
chr2:25247688:C:T	LOFTEE-HC	Match	No Match	Match
chr2:25247687:C:T	LOFTEE-HC	No Match	Match	Match
chr2:25247590:C:A	LOFTEE-HC	No Match	No Match	No Match
chr2:25246040:T:TGC	LOFTEE-HC	No Match	No Match	No Match
chr2:25246019:C:G	LOFTEE-HC	No Match	No Match	No Match
chr2:25246019:C:T	LOFTEE-HC	No Match	No Match	No Match
chr2:25246027:G:GT	LOFTEE-HC	No Match	No Match	No Match
chr2:25246027:GTTCCGGCACTTCT:G	LOFTEE-HC	No Match	No Match	No Match
chr2:25246041:G:A	LOFTEE-HC	No Match	No Match	No Match
chr2:25246042:CCGCA:C	LOFTEE-HC	No Match	No Match	No Match
chr2:25246042:CCGCACCT:C	LOFTEE-HC	No Match	No Match	No Match
chr2:25245333:C:T	LOFTEE-HC	No Match	No Match	No Match
chr2:25245325:G:T	LOFTEE-HC	No Match	No Match	No Match
chr2:25245317:CA:C	LOFTEE-HC	No Match	No Match	No Match
chr2:25245304:A:AT	LOFTEE-HC	No Match	No Match	No Match
chr2:25245300:TA:T	LOFTEE-HC	No Match	No Match	No Match
chr2:25245299:G:GT	LOFTEE-HC	No Match	No Match	No Match
chr2:25245296:AG:A	LOFTEE-HC	Match	No Match	Match
chr2:25245294:C:A	LOFTEE-HC	No Match	No Match	No Match
chr2:25245284:AG:A	LOFTEE-HC	No Match	No Match	No Match
chr2:25245280:GAA:G	LOFTEE-HC	No Match	No Match	No Match
chr2:25245276:C:A	LOFTEE-HC	No Match	No Match	No Match
chr2:25245274:T:TC	LOFTEE-HC	Match	No Match	Match
chr2:25246044:G:GC	LOFTEE-HC	No Match	No Match	No Match
chr2:25246226:T:A	LOFTEE-HC	Match	No Match	Match
chr2:25246188:GA:G	LOFTEE-HC	No Match	No Match	No Match
chr2:25246197:C:CGAGA	LOFTEE-HC	No Match	No Match	No Match
chr2:25246197:C:CTT	LOFTEE-HC	No Match	No Match	No Match
chr2:25246206:TG:T	LOFTEE-HC	No Match	No Match	No Match
chr2:25246214:T:TA	LOFTEE-HC	No Match	No Match	No Match
chr2:25246214:TC:T	LOFTEE-HC	Match	No Match	Match
chr2:25246221:CT:C	LOFTEE-HC	Match	Match	Match
chr2:25246165:GT:G	LOFTEE-HC	No Match	No Match	No Match
chr2:25246159:C:T	LOFTEE-HC	No Match	No Match	No Match
chr2:25246159:C:A	LOFTEE-HC	No Match	No Match	No Match
chr2:25246066:T:C	LOFTEE-HC	No Match	No Match	No Match
chr2:25246065:C:T	LOFTEE-HC	No Match	No Match	No Match
chr2:25246065:C:G	LOFTEE-HC	Match	No Match	Match
chr2:25246065:C:A	LOFTEE-HC	No Match	No Match	No Match
chr2:25246051:G:C	LOFTEE-HC	No Match	No Match	No Match
chr2:25246050:C:A	LOFTEE-HC	No Match	No Match	No Match
chr2:25245266:CA:C	LOFTEE-HC	No Match	No Match	No Match
chr2:25245264:G:A	LOFTEE-HC	No Match	Match	Match
chr2:25244585:CA:C	LOFTEE-HC	No Match	No Match	No Match
chr2:25244586:A:AG	LOFTEE-HC	No Match	No Match	No Match
chr2:25244587:G:T	LOFTEE-HC	No Match	No Match	No Match
chr2:25244563:CAT:C	LOFTEE-HC	No Match	No Match	No Match
chr2:25244560:G:T	LOFTEE-HC	Match	No Match	Match
chr2:25244560:G:GCACATGAGCACCT	LOFTEE-HC	No Match	No Match	No Match
chr2:25244559:C:A	LOFTEE-HC	No Match	No Match	No Match
chr2:25244551:G:GT	LOFTEE-HC	No Match	No Match	No Match
chr2:25244550:TG:T	LOFTEE-HC	No Match	No Match	No Match
chr2:25244647:G:T	LOFTEE-HC	No Match	No Match	No Match
chr2:25245255:TG:T	LOFTEE-HC	No Match	No Match	No Match
chr2:25245255:T:A	LOFTEE-HC	No Match	No Match	No Match
chr2:25245252:C:T	LOFTEE-HC	Match	No Match	Match
chr2:25245251:A:C	LOFTEE-HC	No Match	No Match	No Match
chr2:25245246:CTCCTACCT:C	LOFTEE-HC	No Match	No Match	No Match
chr2:25244654:T:G	LOFTEE-HC	No Match	No Match	No Match
chr2:25244654:T:C	LOFTEE-HC	No Match	Match	Match
chr2:25244653:CTA:C	LOFTEE-HC	No Match	No Match	No Match
chr2:25244653:C:T	LOFTEE-HC	Match	No Match	Match
chr2:25244640:C:A	LOFTEE-HC	No Match	No Match	No Match
chr2:25244629:G:C	LOFTEE-HC	No Match	No Match	No Match
chr2:25244628:G:A	LOFTEE-HC	No Match	No Match	No Match
chr2:25244623:G:C	LOFTEE-HC	No Match	Match	Match
chr2:25244620:GTCGTA:G	LOFTEE-HC	No Match	No Match	No Match
chr2:25244614:G:GT	LOFTEE-HC	No Match	No Match	No Match
chr2:25244607:G:A	LOFTEE-HC	Match	Match	Match
chr2:25244605:CT:C	LOFTEE-HC	No Match	No Match	No Match
chr2:25244598:AG:A	LOFTEE-HC	No Match	No Match	No Match
chr2:25246223:T:A	LOFTEE-HC	No Match	No Match	No Match
chr2:25247050:C:T	LOFTEE-HC	No Match	No Match	No Match
chr2:25247053:G:A	LOFTEE-HC	No Match	No Match	No Match
chr2:25247063:G:T	LOFTEE-HC	No Match	No Match	No Match
chr2:25247078:G:C	LOFTEE-HC	No Match	No Match	No Match
chr2:25247089:G:A	LOFTEE-HC	No Match	No Match	No Match
chr2:25247096:G:C	LOFTEE-HC	No Match	No Match	No Match
chr2:25247096:G:T	LOFTEE-HC	No Match	No Match	No Match
chr2:25247103:GC:G	LOFTEE-HC	No Match	No Match	No Match
chr2:25247049:A:T	LOFTEE-HC	No Match	No Match	No Match
chr2:25247049:A:C	LOFTEE-HC	No Match	No Match	No Match
chr2:25247047:TCAC:T	LOFTEE-HC	No Match	No Match	No Match
chr2:25247047:TCA:T	LOFTEE-HC	No Match	No Match	No Match
chr2:25247045:ACTCACCT:A	LOFTEE-HC	No Match	No Match	No Match
chr2:25246778:T:C	LOFTEE-HC	Match	No Match	Match
chr2:25246777:C:T	LOFTEE-HC	No Match	No Match	No Match
chr2:25246777:C:G	LOFTEE-HC	No Match	No Match	No Match
chr2:25246772:GC:G	LOFTEE-HC	No Match	No Match	No Match
chr2:25246770:TGGCCACCTGGAGGGTGACACGCCAGGGTTGG:T	LOFTEE-HC	No Match	No Match	No Match
chr2:25247106:TG:T	LOFTEE-HC	No Match	No Match	No Match
chr2:25247106:TGGTG:T	LOFTEE-HC	No Match	No Match	No Match
chr2:25247157:A:AC	LOFTEE-HC	No Match	No Match	No Match
chr2:25247147:CTCAACACACACCTGGGGGGACAAGCCAGGCCT:C	LOFTEE-HC	No Match	No Match	No Match
chr2:25247149:C:A	LOFTEE-HC	No Match	No Match	No Match
chr2:25247149:CA:C	LOFTEE-HC	Match	No Match	Match
chr2:25247149:CAA:C	LOFTEE-HC	No Match	No Match	No Match
chr2:25247156:CA:C	LOFTEE-HC	No Match	No Match	No Match
chr2:25247159:C:A	LOFTEE-HC	No Match	No Match	No Match
chr2:25247106:TGGTGGAA:T	LOFTEE-HC	No Match	No Match	No Match
chr2:25247159:C:G	LOFTEE-HC	No Match	No Match	No Match
chr2:25247159:C:T	LOFTEE-HC	No Match	No Match	No Match
chr2:25247159:CTGGGGGGACAAGCCAGGCCT:C	LOFTEE-HC	No Match	No Match	No Match
chr2:25247160:T:A	LOFTEE-HC	No Match	No Match	No Match
chr2:25247160:T:C	LOFTEE-HC	Match	No Match	Match
chr2:25247160:T:G	LOFTEE-HC	No Match	No Match	No Match
chr2:25247144:CT:C	LOFTEE-HC	Match	No Match	Match
chr2:25247134:GCGGCATCAGCT:G	LOFTEE-HC	No Match	No Match	No Match
chr2:25247123:A:AT	LOFTEE-HC	No Match	No Match	No Match
chr2:25247121:CAA:C	LOFTEE-HC	No Match	No Match	No Match
chr2:25247118:CT:C	LOFTEE-HC	No Match	No Match	No Match
chr2:25247117:ACTGCAAAACGAGCT:A	LOFTEE-HC	No Match	No Match	No Match
chr2:25247114:CGCACT:C	LOFTEE-HC	No Match	No Match	No Match
chr2:25247114:CG:C	LOFTEE-HC	No Match	No Match	No Match
chr2:25247111:G:GC	LOFTEE-HC	No Match	No Match	No Match
chr2:25247109:TG:T	LOFTEE-HC	No Match	No Match	No Match
chr2:25247109:T:TG	LOFTEE-HC	No Match	No Match	No Match
chr2:25247107:G:A	LOFTEE-HC	Match	Match	Match
chr2:25246627:TG:T	LOFTEE-HC	No Match	No Match	No Match
chr2:25246634:AG:A	LOFTEE-HC	No Match	No Match	No Match
chr2:25246642:AG:A	LOFTEE-HC	No Match	No Match	No Match
chr2:25246656:G:A	LOFTEE-HC	Match	No Match	Match
chr2:25246619:C:T	LOFTEE-HC	No Match	No Match	No Match
chr2:25246619:C:G	LOFTEE-HC	No Match	No Match	No Match
chr2:25246619:C:A	LOFTEE-HC	No Match	No Match	No Match
chr2:25246618:A:T	LOFTEE-HC	No Match	No Match	No Match
chr2:25246618:A:G	LOFTEE-HC	No Match	No Match	No Match
chr2:25246304:T:A	LOFTEE-HC	No Match	No Match	No Match
chr2:25246293:G:C	LOFTEE-HC	No Match	No Match	No Match
chr2:25246269:C:T	LOFTEE-HC	Match	Match	Match
chr2:25246266:C:CACCCACATGTCCGTGT	LOFTEE-HC	No Match	No Match	No Match
chr2:25246245:G:C	LOFTEE-HC	No Match	No Match	No Match
chr2:25246235:GA:G	LOFTEE-HC	No Match	No Match	No Match
chr2:25246660:G:GC	LOFTEE-HC	Match	No Match	Match
chr2:25246660:GC:G	LOFTEE-HC	No Match	No Match	No Match
chr2:25246758:C:CCGCGCGGCTGCTGGCCACCTGGAGGGTGA	LOFTEE-HC	No Match	No Match	No Match
chr2:25246755:T:TCCCCGCGCGG	LOFTEE-HC	No Match	No Match	No Match
chr2:25246751:AG:A	LOFTEE-HC	No Match	No Match	No Match
chr2:25246747:GA:G	LOFTEE-HC	Match	No Match	Match
chr2:25246744:CG:C	LOFTEE-HC	No Match	No Match	No Match
chr2:25246742:AC:A	LOFTEE-HC	No Match	No Match	No Match
chr2:25246725:C:A	LOFTEE-HC	No Match	No Match	No Match
chr2:25246723:CT:C	LOFTEE-HC	No Match	No Match	No Match
chr2:25246665:C:CA	LOFTEE-HC	No Match	No Match	No Match
chr2:25246716:TG:T	LOFTEE-HC	No Match	No Match	No Match
chr2:25246703:AC:A	LOFTEE-HC	No Match	No Match	No Match
chr2:25246701:C:CCA	LOFTEE-HC	No Match	No Match	No Match
chr2:25246701:C:A	LOFTEE-HC	No Match	No Match	No Match
chr2:25246695:G:GC	LOFTEE-HC	No Match	No Match	No Match
chr2:25246695:G:A	LOFTEE-HC	Match	No Match	Match
chr2:25246689:T:A	LOFTEE-HC	No Match	No Match	No Match
chr2:25246677:C:A	LOFTEE-HC	No Match	No Match	No Match
chr2:25246673:CA:C	LOFTEE-HC	No Match	No Match	No Match
chr2:25246673:C:T	LOFTEE-HC	No Match	Match	Match
chr2:25246666:C:CA	LOFTEE-HC	No Match	No Match	No Match
chr2:25246665:C:CT	LOFTEE-HC	No Match	No Match	No Match
chr2:25244548:GT:G	LOFTEE-HC	No Match	No Match	No Match
chr2:25234390:G:GT	LOFTEE-HC	No Match	No Match	No Match
chr2:25234396:A:T	LOFTEE-HC	Match	No Match	Match
chr2:25234408:GA:G	LOFTEE-HC	Match	No Match	Match
chr2:25235719:G:GTGCACCATAAGATGTCCTCTTTCTCATTCATGAAGACAGGAAAATGCTGGTCT	LOFTEE-HC	No Match	No Match	No Match
chr2:25235724:C:T	LOFTEE-HC	Match	No Match	Match
chr2:25235726:A:AT	LOFTEE-HC	No Match	No Match	No Match
chr2:25235710:TC:T	LOFTEE-HC	No Match	No Match	No Match
chr2:25235706:CCTTT:C	LOFTEE-HC	No Match	No Match	No Match
chr2:25235706:C:T	LOFTEE-HC	Match	No Match	Match
chr2:25235706:C:A	LOFTEE-HC	Match	Match	Match
chr2:25235705:A:C	LOFTEE-HC	No Match	No Match	No Match
chr2:25234422:T:C	LOFTEE-HC	No Match	No Match	No Match
chr2:25234421:CT:C	LOFTEE-HC	No Match	No Match	No Match
chr2:25234421:C:T	LOFTEE-HC	Match	Match	Match
chr2:25234421:C:G	LOFTEE-HC	Match	No Match	Match
chr2:25234421:C:A	LOFTEE-HC	No Match	No Match	No Match
chr2:25234418:AC:A	LOFTEE-HC	No Match	No Match	No Match
chr2:25234311:CG:C	LOFTEE-HC	No Match	No Match	No Match
chr2:25234321:G:GCGGATGACTGGCA	LOFTEE-HC	No Match	No Match	No Match
chr2:25234322:CG:C	LOFTEE-HC	No Match	No Match	No Match
chr2:25234328:ACTGGCACGCTCCAT:A	LOFTEE-HC	No Match	No Match	No Match
chr2:25234309:AGC:A	LOFTEE-HC	No Match	No Match	No Match
chr2:25234307:GGAGC:G	LOFTEE-HC	No Match	No Match	No Match
chr2:25234302:T:A	LOFTEE-HC	No Match	No Match	No Match
chr2:25234362:GC:G	LOFTEE-HC	No Match	No Match	No Match
chr2:25234362:G:A	LOFTEE-HC	No Match	No Match	No Match
chr2:25234346:C:CG	LOFTEE-HC	No Match	No Match	No Match
chr2:25234342:T:TGACC	LOFTEE-HC	No Match	No Match	No Match
chr2:25234340:C:T	LOFTEE-HC	Match	Match	Match
chr2:25234339:C:T	LOFTEE-HC	No Match	No Match	No Match
chr2:25235738:CTT:C	LOFTEE-HC	No Match	No Match	No Match
chr2:25239138:AC:A	LOFTEE-HC	No Match	No Match	No Match
chr2:25239140:CG:C	LOFTEE-HC	No Match	No Match	No Match
chr2:25239150:AC:A	LOFTEE-HC	Match	Match	Match
chr2:25239136:ATACCGGGAAGGTTACCCCAGAAG:A	LOFTEE-HC	No Match	No Match	No Match
chr2:25239131:TG:T	LOFTEE-HC	No Match	No Match	No Match
chr2:25239129:C:T	LOFTEE-HC	No Match	No Match	No Match
chr2:25239128:A:G	LOFTEE-HC	Match	No Match	Match
chr2:25239128:A:C	LOFTEE-HC	No Match	No Match	No Match
chr2:25237006:C:T	LOFTEE-HC	Match	No Match	Match
chr2:25237006:C:G	LOFTEE-HC	No Match	No Match	No Match
chr2:25237000:A:T	LOFTEE-HC	No Match	No Match	No Match
chr2:25236980:TA:T	LOFTEE-HC	No Match	No Match	No Match
chr2:25236980:T:TATCATTCACA	LOFTEE-HC	No Match	No Match	No Match
chr2:25239187:TC:T	LOFTEE-HC	No Match	No Match	No Match
chr2:25239178:GCTGACACTTC:G	LOFTEE-HC	No Match	No Match	No Match
chr2:25239185:CTT:C	LOFTEE-HC	No Match	No Match	No Match
chr2:25239153:C:T	LOFTEE-HC	Match	No Match	Match
chr2:25239194:CATCA:C	LOFTEE-HC	No Match	No Match	No Match
chr2:25239197:CA:C	LOFTEE-HC	No Match	No Match	No Match
chr2:25239160:TA:T	LOFTEE-HC	No Match	No Match	No Match
chr2:25239154:C:T	LOFTEE-HC	Match	No Match	Match
chr2:25236968:G:GC	LOFTEE-HC	No Match	No Match	No Match
chr2:25235783:TTATG:T	LOFTEE-HC	No Match	No Match	No Match
chr2:25236968:G:A	LOFTEE-HC	No Match	Match	Match
chr2:25235792:TTGACCTCG:T	LOFTEE-HC	No Match	No Match	No Match
chr2:25235780:G:A	LOFTEE-HC	No Match	No Match	No Match
chr2:25235775:GC:G	LOFTEE-HC	No Match	No Match	No Match
chr2:25235775:G:GC	LOFTEE-HC	No Match	No Match	No Match
chr2:25235768:G:A	LOFTEE-HC	Match	No Match	Match
chr2:25235757:AGGAAAATGCTG:A	LOFTEE-HC	No Match	No Match	No Match
chr2:25235757:AG:A	LOFTEE-HC	No Match	No Match	No Match
chr2:25235797:C:CTCGTAGTAATGGTCCTCACT	LOFTEE-HC	No Match	No Match	No Match
chr2:25235827:T:G	LOFTEE-HC	No Match	No Match	No Match
chr2:25236959:GACAC:G	LOFTEE-HC	No Match	No Match	No Match
chr2:25236958:AG:A	LOFTEE-HC	No Match	No Match	No Match
chr2:25236958:A:AG	LOFTEE-HC	No Match	No Match	No Match
chr2:25236948:GC:G	LOFTEE-HC	No Match	No Match	No Match
chr2:25236935:C:T	LOFTEE-HC	Match	No Match	Match
chr2:25236935:C:A	LOFTEE-HC	Match	No Match	Match
chr2:25236934:A:AC	LOFTEE-HC	No Match	No Match	No Match
chr2:25235827:T:C	LOFTEE-HC	No Match	No Match	No Match
chr2:25235826:C:T	LOFTEE-HC	Match	No Match	Match
chr2:25235826:C:G	LOFTEE-HC	No Match	No Match	No Match
chr2:25235822:TGA:T	LOFTEE-HC	No Match	No Match	No Match
chr2:25235822:TG:T	LOFTEE-HC	No Match	No Match	No Match
chr2:25235799:CGTAGTAATGGTCCTCA:C	LOFTEE-HC	No Match	No Match	No Match
chr2:25234290:CA:C	LOFTEE-HC	No Match	No Match	No Match
chr2:25234280:TACACACACGCA:T	LOFTEE-HC	No Match	No Match	No Match
chr2:25234290:C:CA	LOFTEE-HC	No Match	No Match	No Match
chr2:25239207:AG:A	LOFTEE-HC	No Match	No Match	No Match
chr2:25241709:T:G	LOFTEE-HC	No Match	No Match	No Match
chr2:25241695:AGCACCAGGAGCCCT:A	LOFTEE-HC	No Match	No Match	No Match
chr2:25241708:C:G	LOFTEE-HC	No Match	No Match	No Match
chr2:25241708:C:T	LOFTEE-HC	No Match	No Match	No Match
chr2:25241709:T:C	LOFTEE-HC	Match	No Match	Match
chr2:25243913:CAAAGAGAG:C	LOFTEE-HC	No Match	No Match	No Match
chr2:25243896:A:G	LOFTEE-HC	No Match	No Match	No Match
chr2:25243897:C:T	LOFTEE-HC	No Match	No Match	No Match
chr2:25241685:CAA:C	LOFTEE-HC	No Match	No Match	No Match
chr2:25241682:GC:G	LOFTEE-HC	No Match	No Match	No Match
chr2:25241678:GA:G	LOFTEE-HC	No Match	No Match	No Match
chr2:25241678:G:A	LOFTEE-HC	No Match	No Match	No Match
chr2:25241673:C:CA	LOFTEE-HC	No Match	No Match	No Match
chr2:25241667:G:GCGGTC	LOFTEE-HC	No Match	No Match	No Match
chr2:25241656:G:T	LOFTEE-HC	Match	No Match	Match
chr2:25241653:TC:T	LOFTEE-HC	No Match	No Match	No Match
chr2:25243913:CAAAG:C	LOFTEE-HC	No Match	No Match	No Match
chr2:25243915:AAG:A	LOFTEE-HC	No Match	No Match	No Match
chr2:25244153:A:ACAAATTCCTGGTCG	LOFTEE-HC	No Match	No Match	No Match
chr2:25243944:CT:C	LOFTEE-HC	No Match	No Match	No Match
chr2:25243959:A:AGGTG	LOFTEE-HC	No Match	No Match	No Match
chr2:25243917:G:GA	LOFTEE-HC	No Match	No Match	No Match
chr2:25243959:AGGTGGGTAAACCTTTGGAG:A	LOFTEE-HC	No Match	No Match	No Match
chr2:25243966:T:TA	LOFTEE-HC	Match	No Match	Match
chr2:25243966:TA:T	LOFTEE-HC	Match	No Match	Match
chr2:25243968:A:AAC	LOFTEE-HC	No Match	No Match	No Match
chr2:25243983:C:T	LOFTEE-HC	No Match	No Match	No Match
chr2:25243933:A:AT	LOFTEE-HC	No Match	No Match	No Match
chr2:25243930:CGG:C	LOFTEE-HC	No Match	No Match	No Match
chr2:25241644:TCA:T	LOFTEE-HC	No Match	No Match	No Match
chr2:25241572:G:GT	LOFTEE-HC	No Match	No Match	No Match
chr2:25241561:C:G	LOFTEE-HC	No Match	No Match	No Match
chr2:25241561:C:T	LOFTEE-HC	No Match	No Match	No Match
chr2:25241570:G:A	LOFTEE-HC	No Match	No Match	No Match
chr2:25241577:GC:G	LOFTEE-HC	No Match	No Match	No Match
chr2:25241560:A:T	LOFTEE-HC	No Match	No Match	No Match
chr2:25241560:A:G	LOFTEE-HC	No Match	No Match	No Match
chr2:25241560:A:C	LOFTEE-HC	No Match	No Match	No Match
chr2:25240732:T:G	LOFTEE-HC	No Match	No Match	No Match
chr2:25240732:T:C	LOFTEE-HC	No Match	No Match	No Match
chr2:25240726:TG:T	LOFTEE-HC	No Match	No Match	No Match
chr2:25240724:C:A	LOFTEE-HC	No Match	No Match	No Match
chr2:25240716:GC:G	LOFTEE-HC	No Match	No Match	No Match
chr2:25241636:T:TG	LOFTEE-HC	No Match	No Match	No Match
chr2:25241613:GT:G	LOFTEE-HC	No Match	No Match	No Match
chr2:25241612:G:A	LOFTEE-HC	No Match	No Match	No Match
chr2:25241606:TC:T	LOFTEE-HC	Match	No Match	Match
chr2:25241606:T:TC	LOFTEE-HC	No Match	No Match	No Match
chr2:25241606:T:A	LOFTEE-HC	No Match	No Match	No Match
chr2:25241601:G:GA	LOFTEE-HC	No Match	No Match	No Match
chr2:25241600:TG:T	LOFTEE-HC	No Match	No Match	No Match
chr2:25241595:G:T	LOFTEE-HC	No Match	No Match	No Match
chr2:25241595:G:GTACA	LOFTEE-HC	No Match	No Match	No Match
chr2:25241587:TC:T	LOFTEE-HC	No Match	No Match	No Match
chr2:25244143:CCCAGCACTCACAAATTCCTGGT:C	LOFTEE-HC	No Match	No Match	No Match
chr2:25244292:CA:C	LOFTEE-HC	No Match	No Match	No Match
chr2:25244294:G:GC	LOFTEE-HC	Match	No Match	Match
chr2:25244294:GC:G	LOFTEE-HC	Match	No Match	Match
chr2:25244299:CG:C	LOFTEE-HC	No Match	No Match	No Match
chr2:25244301:GC:G	LOFTEE-HC	No Match	No Match	No Match
chr2:25244309:AAG:A	LOFTEE-HC	No Match	No Match	No Match
chr2:25244312:AG:A	LOFTEE-HC	No Match	No Match	No Match
chr2:25244316:CCA:C	LOFTEE-HC	No Match	No Match	No Match
chr2:25244289:GGGCA:G	LOFTEE-HC	No Match	No Match	No Match
chr2:25244289:G:A	LOFTEE-HC	No Match	No Match	No Match
chr2:25244285:GCCTGGGCAGC:G	LOFTEE-HC	No Match	No Match	No Match
chr2:25244285:GC:G	LOFTEE-HC	No Match	No Match	No Match
chr2:25244283:CT:C	LOFTEE-HC	No Match	No Match	No Match
chr2:25244276:TTAATGGCTGCCTGGGCAGCCCC:T	LOFTEE-HC	No Match	No Match	No Match
chr2:25244275:C:CT	LOFTEE-HC	No Match	No Match	No Match
chr2:25244269:GT:G	LOFTEE-HC	No Match	No Match	No Match
chr2:25244154:C:A	LOFTEE-HC	No Match	No Match	No Match
chr2:25244339:CT:C	LOFTEE-HC	No Match	No Match	No Match
chr2:25244340:T:A	LOFTEE-HC	No Match	No Match	No Match
chr2:25244538:A:T	LOFTEE-HC	No Match	No Match	No Match
chr2:25244538:AC:A	LOFTEE-HC	No Match	No Match	No Match
chr2:25244539:C:T	LOFTEE-HC	Match	No Match	Match
chr2:25244543:C:CA	LOFTEE-HC	No Match	No Match	No Match
chr2:25244339:C:T	LOFTEE-HC	Match	Match	Match
chr2:25244339:C:G	LOFTEE-HC	No Match	No Match	No Match
chr2:25244339:C:A	LOFTEE-HC	No Match	No Match	No Match
chr2:25244335:G:T	LOFTEE-HC	No Match	No Match	No Match
chr2:25244330:CA:C	LOFTEE-HC	No Match	No Match	No Match
chr2:25244329:G:T	LOFTEE-HC	No Match	No Match	No Match
chr2:25244265:AG:A	LOFTEE-HC	No Match	No Match	No Match
chr2:25244203:C:T	LOFTEE-HC	Match	No Match	Match
chr2:25244204:C:T	LOFTEE-HC	Match	No Match	Match
chr2:25244211:C:A	LOFTEE-HC	No Match	No Match	No Match
chr2:25244211:C:CT	LOFTEE-HC	No Match	No Match	No Match
chr2:25244214:G:A	LOFTEE-HC	Match	No Match	Match
chr2:25244190:G:A	LOFTEE-HC	No Match	No Match	No Match
chr2:25244179:GA:G	LOFTEE-HC	No Match	No Match	No Match
chr2:25244178:CG:C	LOFTEE-HC	No Match	No Match	No Match
chr2:25244175:TA:T	LOFTEE-HC	No Match	No Match	No Match
chr2:25244163:G:A	LOFTEE-HC	Match	Match	Match
chr2:25244161:C:CT	LOFTEE-HC	No Match	No Match	No Match
chr2:25244154:C:T	LOFTEE-HC	No Match	No Match	No Match
chr2:25244248:GCACA:G	LOFTEE-HC	No Match	No Match	No Match
chr2:25244264:C:T	LOFTEE-HC	No Match	No Match	No Match
chr2:25244263:C:T	LOFTEE-HC	No Match	No Match	No Match
chr2:25244255:TA:T	LOFTEE-HC	No Match	No Match	No Match
chr2:25244254:G:GT	LOFTEE-HC	No Match	No Match	No Match
chr2:25244249:C:CA	LOFTEE-HC	No Match	No Match	No Match
chr2:25244241:TG:T	LOFTEE-HC	No Match	No Match	No Match
chr2:25244241:T:A	LOFTEE-HC	No Match	No Match	No Match
chr2:25244236:ACCCT:A	LOFTEE-HC	No Match	No Match	No Match
chr2:25244236:ACC:A	LOFTEE-HC	No Match	No Match	No Match
chr2:25244230:G:T	LOFTEE-HC	Match	No Match	Match
chr2:25244230:G:GT	LOFTEE-HC	No Match	No Match	No Match
chr2:25244230:G:C	LOFTEE-HC	No Match	No Match	No Match
chr2:25240716:G:GC	LOFTEE-HC	No Match	No Match	No Match
chr2:25240377:GC:G	LOFTEE-HC	No Match	No Match	No Match
chr2:25240373:AG:A	LOFTEE-HC	Match	No Match	Match
chr2:25240371:GA:G	LOFTEE-HC	No Match	No Match	No Match
chr2:25240399:CG:C	LOFTEE-HC	No Match	No Match	No Match
chr2:25240365:C:T	LOFTEE-HC	Match	No Match	Match
chr2:25240303:T:TCGAGAAATCG	LOFTEE-HC	No Match	No Match	No Match
chr2:25240304:C:A	LOFTEE-HC	No Match	No Match	No Match
chr2:25240301:C:T	LOFTEE-HC	Match	No Match	Match
chr2:25240301:C:A	LOFTEE-HC	No Match	No Match	No Match
chr2:25240300:ACCTCGAGAAATC:A	LOFTEE-HC	No Match	No Match	No Match
chr2:25240300:A:C	LOFTEE-HC	No Match	No Match	No Match
chr2:25240299:TACCTCGAGAA:T	LOFTEE-HC	No Match	No Match	No Match
chr2:25239217:T:C	LOFTEE-HC	No Match	No Match	No Match
chr2:25239217:T:A	LOFTEE-HC	No Match	No Match	No Match
chr2:25239216:CT:C	LOFTEE-HC	No Match	No Match	No Match
chr2:25239216:C:T	LOFTEE-HC	No Match	No Match	No Match
chr2:25240358:CA:C	LOFTEE-HC	No Match	No Match	No Match
chr2:25240353:AT:A	LOFTEE-HC	No Match	No Match	No Match
chr2:25240349:CCA:C	LOFTEE-HC	No Match	No Match	No Match
chr2:25240349:C:CCA	LOFTEE-HC	No Match	No Match	No Match
chr2:25240342:A:ATGGCCACCACATTCTC	LOFTEE-HC	No Match	No Match	No Match
chr2:25240326:CTT:C	LOFTEE-HC	No Match	Match	Match
chr2:25240326:CT:C	LOFTEE-HC	No Match	No Match	No Match
chr2:25240321:TC:T	LOFTEE-HC	No Match	No Match	No Match
chr2:25240307:GAA:G	LOFTEE-HC	No Match	No Match	No Match
chr2:25240313:G:GT	LOFTEE-HC	No Match	No Match	No Match
chr2:25240313:G:GC	LOFTEE-HC	No Match	No Match	No Match
chr2:25240313:G:A	LOFTEE-HC	Match	Match	Match
chr2:25240659:AG:A	LOFTEE-HC	Match	No Match	Match
chr2:25240671:G:GGA	LOFTEE-HC	No Match	No Match	No Match
chr2:25240639:C:G	LOFTEE-HC	No Match	No Match	No Match
chr2:25240683:G:T	LOFTEE-HC	No Match	No Match	No Match
chr2:25240650:CT:C	LOFTEE-HC	No Match	No Match	No Match
chr2:25240644:GA:G	LOFTEE-HC	No Match	No Match	No Match
chr2:25240643:AGAGGCCCT:A	LOFTEE-HC	No Match	No Match	No Match
chr2:25240641:G:C	LOFTEE-HC	No Match	No Match	No Match
chr2:25240639:C:T	LOFTEE-HC	Match	No Match	Match
chr2:25240713:TG:T	LOFTEE-HC	No Match	No Match	No Match
chr2:25240692:GC:G	LOFTEE-HC	No Match	No Match	No Match
chr2:25240699:AT:A	LOFTEE-HC	No Match	No Match	No Match
chr2:25240697:CA:C	LOFTEE-HC	No Match	No Match	No Match
chr2:25240692:GCC:G	LOFTEE-HC	No Match	No Match	No Match
chr2:25240420:TAGAACTCA:T	LOFTEE-HC	No Match	No Match	No Match
chr2:25240421:AG:A	LOFTEE-HC	No Match	No Match	No Match
chr2:25240424:AC:A	LOFTEE-HC	No Match	No Match	No Match
chr2:25240414:AG:A	LOFTEE-HC	No Match	No Match	No Match
chr2:25240427:C:A	LOFTEE-HC	No Match	No Match	No Match
chr2:25240427:C:CA	LOFTEE-HC	Match	Match	Match
chr2:25240639:C:A	LOFTEE-HC	No Match	No Match	No Match
chr2:25240638:A:C	LOFTEE-HC	No Match	No Match	No Match
chr2:25240631:GGTACCTACC:G	LOFTEE-HC	No Match	No Match	No Match
chr2:25240452:T:C	LOFTEE-HC	No Match	No Match	No Match
chr2:25240451:C:T	LOFTEE-HC	No Match	No Match	No Match
chr2:25240451:C:G	LOFTEE-HC	No Match	No Match	No Match
chr2:25240440:GC:G	LOFTEE-HC	No Match	No Match	No Match
chr2:25240427:CA:C	LOFTEE-HC	No Match	No Match	No Match
chr2:25240427:CAAAGA:C	LOFTEE-HC	No Match	No Match	No Match
chr2:25246784:G:C	SpliceAI-0.8	No Match	No Match	No Match
chr2:25235710:T:A	SpliceAI-0.8	No Match	No Match	No Match
chr2:25245342:A:T	SpliceAI-0.8	No Match	No Match	No Match
chr2:25246160:C:T	SpliceAI-0.8	No Match	No Match	No Match
chr2:25246067:G:T	SpliceAI-0.8	No Match	No Match	No Match
chr2:25246067:G:C	SpliceAI-0.8	No Match	No Match	No Match
chr2:25240733:G:C	SpliceAI-0.8	No Match	No Match	No Match
chr2:25240302:C:A	SpliceAI-0.8	No Match	No Match	No Match
chr2:25240302:C:G	SpliceAI-0.8	No Match	No Match	No Match
chr2:25239147:G:C	SpliceAI-0.8	No Match	No Match	No Match
chr2:25245271:T:A	SpliceAI-0.8	No Match	No Match	No Match
chr2:25240739:A:C	SpliceAI-0.8	No Match	No Match	No Match
chr2:25241559:T:G	SpliceAI-0.8	No Match	No Match	No Match
chr2:25244659:A:T	SpliceAI-0.8	No Match	No Match	No Match
chr2:25244662:A:T	SpliceAI-0.8	No Match	No Match	No Match
chr2:25244665:G:T	SpliceAI-0.8	No Match	No Match	No Match
chr2:25247759:C:T	SpliceAI-0.8	Match	No Match	Match
chr2:25235830:A:C	SpliceAI-0.8	No Match	No Match	No Match
chr2:25241564:G:A	SpliceAI-0.8	Match	No Match	Match
chr2:25240461:G:T	SpliceAI-0.8	No Match	No Match	No Match
chr2:25237008:A:C	SpliceAI-0.8	No Match	No Match	No Match
chr2:25240302:C:T	SpliceAI-0.8	No Match	No Match	No Match
chr2:25239145:A:C	AlphaMissense-0.564	No Match	No Match	No Match
chr2:25239142:G:T	AlphaMissense-0.564	No Match	No Match	No Match
chr2:25239143:G:A	AlphaMissense-0.564	No Match	No Match	No Match
chr2:25239143:G:C	AlphaMissense-0.564	No Match	No Match	No Match
chr2:25239143:G:T	AlphaMissense-0.564	No Match	No Match	No Match
chr2:25239142:G:A	AlphaMissense-0.564	No Match	No Match	No Match
chr2:25239145:A:T	AlphaMissense-0.564	No Match	No Match	No Match
chr2:25239149:T:A	AlphaMissense-0.564	No Match	No Match	No Match
chr2:25239142:G:C	AlphaMissense-0.564	No Match	No Match	No Match
chr2:25239140:C:T	AlphaMissense-0.564	Match	No Match	Match
chr2:25236952:T:A	AlphaMissense-0.564	No Match	No Match	No Match
chr2:25236952:T:C	AlphaMissense-0.564	No Match	No Match	No Match
chr2:25236980:T:C	AlphaMissense-0.564	No Match	No Match	No Match
chr2:25239130:C:T	AlphaMissense-0.564	No Match	No Match	No Match
chr2:25239132:G:C	AlphaMissense-0.564	No Match	No Match	No Match
chr2:25239136:A:G	AlphaMissense-0.564	No Match	No Match	No Match
chr2:25239137:T:C	AlphaMissense-0.564	No Match	No Match	No Match
chr2:25239149:T:C	AlphaMissense-0.564	No Match	No Match	No Match
chr2:25239151:C:G	AlphaMissense-0.564	No Match	No Match	No Match
chr2:25236936:C:G	AlphaMissense-0.564	No Match	No Match	No Match
chr2:25239172:T:C	AlphaMissense-0.564	No Match	No Match	No Match
chr2:25239163:C:T	AlphaMissense-0.564	No Match	Match	Match
chr2:25239163:C:G	AlphaMissense-0.564	No Match	No Match	No Match
chr2:25239191:T:C	AlphaMissense-0.564	No Match	No Match	No Match
chr2:25239199:A:C	AlphaMissense-0.564	No Match	No Match	No Match
chr2:25239199:A:G	AlphaMissense-0.564	No Match	No Match	No Match
chr2:25239160:T:G	AlphaMissense-0.564	No Match	No Match	No Match
chr2:25239151:C:T	AlphaMissense-0.564	No Match	No Match	No Match
chr2:25239154:C:G	AlphaMissense-0.564	No Match	No Match	No Match
chr2:25239153:C:A	AlphaMissense-0.564	No Match	No Match	No Match
chr2:25239153:C:G	AlphaMissense-0.564	No Match	No Match	No Match
chr2:25239154:C:A	AlphaMissense-0.564	No Match	No Match	No Match
chr2:25239155:A:C	AlphaMissense-0.564	No Match	No Match	No Match
chr2:25239155:A:G	AlphaMissense-0.564	No Match	No Match	No Match
chr2:25239155:A:T	AlphaMissense-0.564	No Match	No Match	No Match
chr2:25239158:A:G	AlphaMissense-0.564	No Match	No Match	No Match
chr2:25235817:T:G	AlphaMissense-0.564	No Match	No Match	No Match
chr2:25235719:G:T	AlphaMissense-0.564	No Match	No Match	No Match
chr2:25235713:A:C	AlphaMissense-0.564	No Match	No Match	No Match
chr2:25235726:A:G	AlphaMissense-0.564	No Match	No Match	No Match
chr2:25235732:T:A	AlphaMissense-0.564	No Match	No Match	No Match
chr2:25234392:C:T	AlphaMissense-0.564	Match	No Match	Match
chr2:25234394:G:A	AlphaMissense-0.564	No Match	No Match	No Match
chr2:25234400:T:C	AlphaMissense-0.564	No Match	No Match	No Match
chr2:25234412:C:T	AlphaMissense-0.564	No Match	No Match	No Match
chr2:25234414:A:C	AlphaMissense-0.564	No Match	No Match	No Match
chr2:25234414:A:T	AlphaMissense-0.564	No Match	No Match	No Match
chr2:25235803:G:C	AlphaMissense-0.564	No Match	No Match	No Match
chr2:25235797:C:G	AlphaMissense-0.564	No Match	No Match	No Match
chr2:25235798:T:A	AlphaMissense-0.564	No Match	No Match	No Match
chr2:25235788:G:C	AlphaMissense-0.564	No Match	No Match	No Match
chr2:25235800:G:A	AlphaMissense-0.564	Match	Match	Match
chr2:25235792:T:C	AlphaMissense-0.564	No Match	No Match	No Match
chr2:25235788:G:A	AlphaMissense-0.564	Match	No Match	Match
chr2:25235758:G:A	AlphaMissense-0.564	No Match	No Match	No Match
chr2:25235758:G:C	AlphaMissense-0.564	No Match	No Match	No Match
chr2:25235779:T:C	AlphaMissense-0.564	Match	No Match	Match
chr2:25239208:G:C	AlphaMissense-0.564	No Match	No Match	No Match
chr2:25239209:G:A	AlphaMissense-0.564	No Match	No Match	No Match
chr2:25239209:G:C	AlphaMissense-0.564	No Match	No Match	No Match
chr2:25240396:G:C	AlphaMissense-0.564	No Match	No Match	No Match
chr2:25240402:G:C	AlphaMissense-0.564	No Match	No Match	No Match
chr2:25240414:A:C	AlphaMissense-0.564	No Match	No Match	No Match
chr2:25240375:G:C	AlphaMissense-0.564	No Match	No Match	No Match
chr2:25240378:C:A	AlphaMissense-0.564	No Match	No Match	No Match
chr2:25240378:C:T	AlphaMissense-0.564	No Match	Match	Match
chr2:25240396:G:A	AlphaMissense-0.564	No Match	No Match	No Match
chr2:25240379:G:A	AlphaMissense-0.564	Match	No Match	Match
chr2:25240379:G:C	AlphaMissense-0.564	No Match	No Match	No Match
chr2:25240379:G:T	AlphaMissense-0.564	Match	No Match	Match
chr2:25240414:A:T	AlphaMissense-0.564	No Match	No Match	No Match
chr2:25240417:C:A	AlphaMissense-0.564	Match	No Match	Match
chr2:25239215:A:G	AlphaMissense-0.564	No Match	No Match	No Match
chr2:25240429:A:C	AlphaMissense-0.564	No Match	No Match	No Match
chr2:25240429:A:G	AlphaMissense-0.564	No Match	No Match	No Match
chr2:25240430:A:G	AlphaMissense-0.564	No Match	Match	Match
chr2:25240430:A:T	AlphaMissense-0.564	No Match	No Match	No Match
chr2:25240426:T:G	AlphaMissense-0.564	No Match	No Match	No Match
chr2:25240427:C:T	AlphaMissense-0.564	No Match	No Match	No Match
chr2:25240417:C:G	AlphaMissense-0.564	No Match	No Match	No Match
chr2:25240420:T:C	AlphaMissense-0.564	Match	No Match	Match
chr2:25240417:C:T	AlphaMissense-0.564	Match	Match	Match
chr2:25240418:G:A	AlphaMissense-0.564	Match	No Match	Match
chr2:25240418:G:C	AlphaMissense-0.564	No Match	No Match	No Match
chr2:25240418:G:T	AlphaMissense-0.564	No Match	No Match	No Match
chr2:25240420:T:G	AlphaMissense-0.564	Match	No Match	Match
chr2:25240421:A:G	AlphaMissense-0.564	Match	No Match	Match
chr2:25240422:G:C	AlphaMissense-0.564	No Match	No Match	No Match
chr2:25240423:A:G	AlphaMissense-0.564	No Match	No Match	No Match
chr2:25240424:A:C	AlphaMissense-0.564	No Match	No Match	No Match
chr2:25240424:A:G	AlphaMissense-0.564	No Match	No Match	No Match
chr2:25240373:A:C	AlphaMissense-0.564	No Match	No Match	No Match
chr2:25240315:G:C	AlphaMissense-0.564	No Match	No Match	No Match
chr2:25240317:G:C	AlphaMissense-0.564	No Match	No Match	No Match
chr2:25240318:A:T	AlphaMissense-0.564	No Match	No Match	No Match
chr2:25240321:T:C	AlphaMissense-0.564	No Match	No Match	No Match
chr2:25240322:C:G	AlphaMissense-0.564	No Match	No Match	No Match
chr2:25240315:G:A	AlphaMissense-0.564	Match	No Match	Match
chr2:25240306:A:C	AlphaMissense-0.564	No Match	No Match	No Match
chr2:25240307:G:C	AlphaMissense-0.564	No Match	No Match	No Match
chr2:25240307:G:T	AlphaMissense-0.564	No Match	No Match	No Match
chr2:25240312:C:A	AlphaMissense-0.564	Match	No Match	Match
chr2:25240312:C:G	AlphaMissense-0.564	No Match	No Match	No Match
chr2:25240312:C:T	AlphaMissense-0.564	Match	Match	Match
chr2:25240313:G:C	AlphaMissense-0.564	Match	No Match	Match
chr2:25240342:A:T	AlphaMissense-0.564	No Match	No Match	No Match
chr2:25240368:G:C	AlphaMissense-0.564	No Match	No Match	No Match
chr2:25240365:C:G	AlphaMissense-0.564	No Match	No Match	No Match
chr2:25240367:A:C	AlphaMissense-0.564	No Match	No Match	No Match
chr2:25240367:A:G	AlphaMissense-0.564	No Match	No Match	No Match
chr2:25240367:A:T	AlphaMissense-0.564	No Match	No Match	No Match
chr2:25240369:A:C	AlphaMissense-0.564	No Match	No Match	No Match
chr2:25240343:T:C	AlphaMissense-0.564	No Match	No Match	No Match
chr2:25240369:A:G	AlphaMissense-0.564	No Match	No Match	No Match
chr2:25240370:A:G	AlphaMissense-0.564	No Match	No Match	No Match
chr2:25240370:A:T	AlphaMissense-0.564	No Match	No Match	No Match
chr2:25240371:G:T	AlphaMissense-0.564	No Match	No Match	No Match
chr2:25240372:A:C	AlphaMissense-0.564	No Match	No Match	No Match
chr2:25240363:A:C	AlphaMissense-0.564	No Match	No Match	No Match
chr2:25240361:A:T	AlphaMissense-0.564	No Match	No Match	No Match
chr2:25240361:A:C	AlphaMissense-0.564	No Match	No Match	No Match
chr2:25240360:A:G	AlphaMissense-0.564	No Match	No Match	No Match
chr2:25240358:C:T	AlphaMissense-0.564	No Match	No Match	No Match
chr2:25240355:T:A	AlphaMissense-0.564	No Match	No Match	No Match
chr2:25240353:A:C	AlphaMissense-0.564	No Match	No Match	No Match
chr2:25240343:T:G	AlphaMissense-0.564	No Match	No Match	No Match
chr2:25234392:C:G	AlphaMissense-0.564	No Match	No Match	No Match
chr2:25234328:A:C	AlphaMissense-0.564	No Match	No Match	No Match
chr2:25234335:C:T	AlphaMissense-0.564	No Match	No Match	No Match
chr2:25234340:C:G	AlphaMissense-0.564	No Match	No Match	No Match
chr2:25234347:G:A	AlphaMissense-0.564	No Match	No Match	No Match
chr2:25234322:C:T	AlphaMissense-0.564	No Match	No Match	No Match
chr2:25234323:G:A	AlphaMissense-0.564	Match	Match	Match
chr2:25234325:A:G	AlphaMissense-0.564	Match	No Match	Match
chr2:25234380:T:C	AlphaMissense-0.564	No Match	No Match	No Match
chr2:25234380:T:G	AlphaMissense-0.564	No Match	No Match	No Match
chr2:25234383:T:C	AlphaMissense-0.564	No Match	Match	Match
chr2:25234374:G:T	AlphaMissense-0.564	Match	No Match	Match
chr2:25234386:A:G	AlphaMissense-0.564	No Match	Match	Match
chr2:25234367:G:T	AlphaMissense-0.564	No Match	No Match	No Match
chr2:25234373:C:A	AlphaMissense-0.564	No Match	No Match	No Match
chr2:25234373:C:G	AlphaMissense-0.564	No Match	Match	Match
chr2:25234373:C:T	AlphaMissense-0.564	Match	Match	Match
chr2:25234374:G:A	AlphaMissense-0.564	Match	Match	Match
chr2:25234374:G:C	AlphaMissense-0.564	No Match	No Match	No Match
chr2:25234286:C:T	AlphaMissense-0.564	Match	No Match	Match
chr2:25234289:G:A	AlphaMissense-0.564	Match	Match	Match
chr2:25234316:A:G	AlphaMissense-0.564	No Match	No Match	No Match
chr2:25234317:G:C	AlphaMissense-0.564	No Match	No Match	No Match
chr2:25234291:A:C	AlphaMissense-0.564	No Match	No Match	No Match
chr2:25234319:T:G	AlphaMissense-0.564	No Match	No Match	No Match
chr2:25234322:C:A	AlphaMissense-0.564	No Match	No Match	No Match
chr2:25234311:C:T	AlphaMissense-0.564	No Match	Match	Match
chr2:25234311:C:G	AlphaMissense-0.564	Match	No Match	Match
chr2:25234307:G:T	AlphaMissense-0.564	No Match	No Match	No Match
chr2:25234307:G:A	AlphaMissense-0.564	Match	No Match	Match
chr2:25234304:A:G	AlphaMissense-0.564	No Match	No Match	No Match
chr2:25234302:T:C	AlphaMissense-0.564	No Match	No Match	No Match
chr2:25234295:T:C	AlphaMissense-0.564	No Match	No Match	No Match
chr2:25234293:A:T	AlphaMissense-0.564	No Match	No Match	No Match
chr2:25234292:A:C	AlphaMissense-0.564	No Match	No Match	No Match
chr2:25240432:A:G	AlphaMissense-0.564	No Match	No Match	No Match
chr2:25244561:C:T	AlphaMissense-0.564	No Match	No Match	No Match
chr2:25244563:C:T	AlphaMissense-0.564	No Match	No Match	No Match
chr2:25244567:A:C	AlphaMissense-0.564	No Match	No Match	No Match
chr2:25244567:A:G	AlphaMissense-0.564	No Match	No Match	No Match
chr2:25244567:A:T	AlphaMissense-0.564	No Match	No Match	No Match
chr2:25244568:G:A	AlphaMissense-0.564	No Match	No Match	No Match
chr2:25244559:C:T	AlphaMissense-0.564	Match	No Match	Match
chr2:25244540:C:A	AlphaMissense-0.564	Match	No Match	Match
chr2:25244338:C:G	AlphaMissense-0.564	Match	No Match	Match
chr2:25244540:C:G	AlphaMissense-0.564	No Match	No Match	No Match
chr2:25244541:T:C	AlphaMissense-0.564	No Match	No Match	No Match
chr2:25244573:T:C	AlphaMissense-0.564	Match	No Match	Match
chr2:25244622:C:T	AlphaMissense-0.564	Match	No Match	Match
chr2:25244627:T:G	AlphaMissense-0.564	No Match	No Match	No Match
chr2:25245256:G:C	AlphaMissense-0.564	No Match	No Match	No Match
chr2:25245257:C:T	AlphaMissense-0.564	Match	No Match	Match
chr2:25245265:G:C	AlphaMissense-0.564	No Match	No Match	No Match
chr2:25245266:C:T	AlphaMissense-0.564	No Match	No Match	No Match
chr2:25245267:A:C	AlphaMissense-0.564	No Match	No Match	No Match
chr2:25245267:A:G	AlphaMissense-0.564	No Match	No Match	No Match
chr2:25245275:C:T	AlphaMissense-0.564	No Match	No Match	No Match
chr2:25244615:T:C	AlphaMissense-0.564	No Match	No Match	No Match
chr2:25244579:C:A	AlphaMissense-0.564	No Match	Match	Match
chr2:25244580:C:T	AlphaMissense-0.564	Match	No Match	Match
chr2:25244579:C:G	AlphaMissense-0.564	No Match	No Match	No Match
chr2:25244579:C:T	AlphaMissense-0.564	Match	Match	Match
chr2:25244580:C:A	AlphaMissense-0.564	No Match	No Match	No Match
chr2:25244613:C:T	AlphaMissense-0.564	No Match	No Match	No Match
chr2:25244609:T:C	AlphaMissense-0.564	No Match	Match	Match
chr2:25244338:C:A	AlphaMissense-0.564	Match	No Match	Match
chr2:25244335:G:C	AlphaMissense-0.564	No Match	No Match	No Match
chr2:25244250:A:C	AlphaMissense-0.564	No Match	No Match	No Match
chr2:25244248:G:C	AlphaMissense-0.564	No Match	No Match	No Match
chr2:25244249:C:T	AlphaMissense-0.564	Match	No Match	Match
chr2:25244247:C:T	AlphaMissense-0.564	Match	No Match	Match
chr2:25244257:G:C	AlphaMissense-0.564	No Match	No Match	No Match
chr2:25244258:C:G	AlphaMissense-0.564	No Match	No Match	No Match
chr2:25244263:C:A	AlphaMissense-0.564	Match	No Match	Match
chr2:25244265:A:C	AlphaMissense-0.564	No Match	No Match	No Match
chr2:25244213:C:T	AlphaMissense-0.564	No Match	No Match	No Match
chr2:25244217:G:A	AlphaMissense-0.564	No Match	No Match	No Match
chr2:25244263:C:G	AlphaMissense-0.564	No Match	No Match	No Match
chr2:25244265:A:G	AlphaMissense-0.564	No Match	No Match	No Match
chr2:25244321:C:A	AlphaMissense-0.564	No Match	No Match	No Match
chr2:25244321:C:T	AlphaMissense-0.564	No Match	No Match	No Match
chr2:25244319:C:T	AlphaMissense-0.564	No Match	Match	Match
chr2:25244312:A:G	AlphaMissense-0.564	No Match	No Match	No Match
chr2:25244265:A:T	AlphaMissense-0.564	No Match	No Match	No Match
chr2:25244279:A:T	AlphaMissense-0.564	No Match	No Match	No Match
chr2:25244295:C:G	AlphaMissense-0.564	No Match	No Match	No Match
chr2:25245284:A:G	AlphaMissense-0.564	Match	No Match	Match
chr2:25247112:A:G	AlphaMissense-0.564	Match	No Match	Match
chr2:25247100:G:A	AlphaMissense-0.564	No Match	No Match	No Match
chr2:25247130:C:A	AlphaMissense-0.564	No Match	No Match	No Match
chr2:25247076:C:T	AlphaMissense-0.564	Match	No Match	Match
chr2:25247067:A:T	AlphaMissense-0.564	No Match	No Match	No Match
chr2:25247070:G:A	AlphaMissense-0.564	No Match	No Match	No Match
chr2:25247071:C:G	AlphaMissense-0.564	No Match	No Match	No Match
chr2:25247071:C:T	AlphaMissense-0.564	Match	Match	Match
chr2:25247076:C:A	AlphaMissense-0.564	No Match	No Match	No Match
chr2:25247098:A:G	AlphaMissense-0.564	No Match	No Match	No Match
chr2:25247077:G:A	AlphaMissense-0.564	No Match	No Match	No Match
chr2:25247077:G:C	AlphaMissense-0.564	No Match	No Match	No Match
chr2:25247628:C:T	AlphaMissense-0.564	No Match	Match	Match
chr2:25247622:A:C	AlphaMissense-0.564	No Match	No Match	No Match
chr2:25247628:C:A	AlphaMissense-0.564	No Match	No Match	No Match
chr2:25247629:G:A	AlphaMissense-0.564	Match	Match	Match
chr2:25247629:G:C	AlphaMissense-0.564	No Match	No Match	No Match
chr2:25247629:G:T	AlphaMissense-0.564	No Match	Match	Match
chr2:25247670:G:A	AlphaMissense-0.564	No Match	Match	Match
chr2:25247674:C:A	AlphaMissense-0.564	No Match	Match	Match
chr2:25247611:C:T	AlphaMissense-0.564	Match	No Match	Match
chr2:25247611:C:G	AlphaMissense-0.564	No Match	No Match	No Match
chr2:25247133:A:C	AlphaMissense-0.564	No Match	No Match	No Match
chr2:25247133:A:G	AlphaMissense-0.564	No Match	No Match	No Match
chr2:25247133:A:T	AlphaMissense-0.564	No Match	No Match	No Match
chr2:25247142:A:C	AlphaMissense-0.564	No Match	No Match	No Match
chr2:25247610:C:T	AlphaMissense-0.564	No Match	No Match	No Match
chr2:25247142:A:G	AlphaMissense-0.564	Match	No Match	Match
chr2:25247142:A:T	AlphaMissense-0.564	No Match	No Match	No Match
chr2:25247595:G:A	AlphaMissense-0.564	No Match	No Match	No Match
chr2:25247058:A:T	AlphaMissense-0.564	No Match	No Match	No Match
chr2:25246216:C:T	AlphaMissense-0.564	Match	Match	Match
chr2:25246162:C:T	AlphaMissense-0.564	Match	No Match	Match
chr2:25245318:A:G	AlphaMissense-0.564	No Match	No Match	No Match
chr2:25245290:T:C	AlphaMissense-0.564	No Match	No Match	No Match
chr2:25245317:C:T	AlphaMissense-0.564	No Match	Match	Match
chr2:25246062:G:A	AlphaMissense-0.564	No Match	No Match	No Match
chr2:25245326:C:A	AlphaMissense-0.564	No Match	No Match	No Match
chr2:25245326:C:T	AlphaMissense-0.564	No Match	No Match	No Match
chr2:25246044:G:A	AlphaMissense-0.564	No Match	Match	Match
chr2:25246764:G:A	AlphaMissense-0.564	Match	No Match	Match
chr2:25246763:C:T	AlphaMissense-0.564	No Match	Match	Match
chr2:25246773:C:T	AlphaMissense-0.564	No Match	No Match	No Match
chr2:25246679:A:G	AlphaMissense-0.564	No Match	No Match	No Match
chr2:25246671:C:T	AlphaMissense-0.564	No Match	No Match	No Match
chr2:25246671:C:G	AlphaMissense-0.564	No Match	No Match	No Match
chr2:25246670:G:A	AlphaMissense-0.564	No Match	No Match	No Match
chr2:25246662:C:G	AlphaMissense-0.564	No Match	No Match	No Match
chr2:25246659:A:C	AlphaMissense-0.564	No Match	No Match	No Match
chr2:25246635:G:C	AlphaMissense-0.564	No Match	No Match	No Match
chr2:25240714:G:A	AlphaMissense-0.564	Match	No Match	Match
chr2:25240714:G:T	AlphaMissense-0.564	No Match	No Match	No Match
chr2:25240715:G:A	AlphaMissense-0.564	No Match	Match	Match
chr2:25240715:G:T	AlphaMissense-0.564	No Match	No Match	No Match
chr2:25240717:C:A	AlphaMissense-0.564	No Match	No Match	No Match
chr2:25240717:C:T	AlphaMissense-0.564	Match	No Match	Match
chr2:25240718:C:T	AlphaMissense-0.564	No Match	No Match	No Match
chr2:25240711:A:T	AlphaMissense-0.564	No Match	No Match	No Match
chr2:25240730:T:A	AlphaMissense-0.564	No Match	No Match	No Match
chr2:25240708:T:C	AlphaMissense-0.564	Match	No Match	Match
chr2:25240709:C:A	AlphaMissense-0.564	No Match	No Match	No Match
chr2:25240711:A:C	AlphaMissense-0.564	No Match	No Match	No Match
chr2:25241563:T:G	AlphaMissense-0.564	No Match	No Match	No Match
chr2:25241582:G:C	AlphaMissense-0.564	No Match	No Match	No Match
chr2:25241582:G:T	AlphaMissense-0.564	No Match	No Match	No Match
chr2:25241575:A:T	AlphaMissense-0.564	No Match	No Match	No Match
chr2:25241581:C:A	AlphaMissense-0.564	No Match	No Match	No Match
chr2:25241581:C:T	AlphaMissense-0.564	Match	No Match	Match
chr2:25241582:G:A	AlphaMissense-0.564	Match	No Match	Match
chr2:25240708:T:A	AlphaMissense-0.564	No Match	No Match	No Match
chr2:25240705:A:G	AlphaMissense-0.564	No Match	No Match	No Match
chr2:25240703:C:A	AlphaMissense-0.564	No Match	No Match	No Match
chr2:25240654:C:T	AlphaMissense-0.564	No Match	Match	Match
chr2:25240657:G:T	AlphaMissense-0.564	No Match	No Match	No Match
chr2:25240439:G:C	AlphaMissense-0.564	No Match	No Match	No Match
chr2:25240432:A:T	AlphaMissense-0.564	Match	No Match	Match
chr2:25240433:A:G	AlphaMissense-0.564	No Match	No Match	No Match
chr2:25240438:C:A	AlphaMissense-0.564	No Match	No Match	No Match
chr2:25240438:C:T	AlphaMissense-0.564	Match	Match	Match
chr2:25240439:G:A	AlphaMissense-0.564	Match	No Match	Match
chr2:25240442:C:A	AlphaMissense-0.564	No Match	No Match	No Match
chr2:25240685:A:T	AlphaMissense-0.564	No Match	No Match	No Match
chr2:25240693:C:T	AlphaMissense-0.564	No Match	No Match	No Match
chr2:25240696:C:T	AlphaMissense-0.564	No Match	No Match	No Match
chr2:25240697:C:G	AlphaMissense-0.564	No Match	No Match	No Match
chr2:25240697:C:T	AlphaMissense-0.564	No Match	No Match	No Match
chr2:25240663:T:C	AlphaMissense-0.564	No Match	Match	Match
chr2:25240699:A:G	AlphaMissense-0.564	Match	No Match	Match
chr2:25240702:A:G	AlphaMissense-0.564	No Match	No Match	No Match
chr2:25240684:C:T	AlphaMissense-0.564	Match	No Match	Match
chr2:25240684:C:G	AlphaMissense-0.564	No Match	No Match	No Match
chr2:25240672:G:T	AlphaMissense-0.564	No Match	No Match	No Match
chr2:25240672:G:C	AlphaMissense-0.564	Match	Match	Match
chr2:25241587:T:A	AlphaMissense-0.564	No Match	No Match	No Match
chr2:25241590:C:A	AlphaMissense-0.564	No Match	No Match	No Match
chr2:25244192:A:G	AlphaMissense-0.564	No Match	No Match	No Match
chr2:25243921:G:C	AlphaMissense-0.564	Match	No Match	Match
chr2:25243918:A:C	AlphaMissense-0.564	No Match	No Match	No Match
chr2:25243918:A:T	AlphaMissense-0.564	No Match	No Match	No Match
chr2:25243919:G:A	AlphaMissense-0.564	No Match	No Match	No Match
chr2:25243921:G:A	AlphaMissense-0.564	No Match	No Match	No Match
chr2:25243922:A:G	AlphaMissense-0.564	No Match	No Match	No Match
chr2:25243924:A:C	AlphaMissense-0.564	No Match	No Match	No Match
chr2:25241695:A:T	AlphaMissense-0.564	No Match	No Match	No Match
chr2:25241685:C:G	AlphaMissense-0.564	Match	No Match	Match
chr2:25241687:A:C	AlphaMissense-0.564	No Match	No Match	No Match
chr2:25241695:A:C	AlphaMissense-0.564	No Match	No Match	No Match
chr2:25241695:A:G	AlphaMissense-0.564	No Match	No Match	No Match
chr2:25241699:C:A	AlphaMissense-0.564	No Match	No Match	No Match
chr2:25243904:C:T	AlphaMissense-0.564	No Match	Match	Match
chr2:25241699:C:T	AlphaMissense-0.564	Match	No Match	Match
chr2:25241701:A:G	AlphaMissense-0.564	Match	No Match	Match
chr2:25241704:A:G	AlphaMissense-0.564	No Match	No Match	No Match
chr2:25241704:A:T	AlphaMissense-0.564	No Match	No Match	No Match
chr2:25241705:G:C	AlphaMissense-0.564	No Match	No Match	No Match
chr2:25241590:C:T	AlphaMissense-0.564	No Match	Match	Match
chr2:25243957:A:T	AlphaMissense-0.564	No Match	No Match	No Match
chr2:25243936:G:A	AlphaMissense-0.564	No Match	No Match	No Match
chr2:25244166:C:T	AlphaMissense-0.564	Match	No Match	Match
chr2:25243924:A:G	AlphaMissense-0.564	Match	No Match	Match
chr2:25243928:C:A	AlphaMissense-0.564	Match	No Match	Match
chr2:25243924:A:T	AlphaMissense-0.564	No Match	No Match	No Match
chr2:25243928:C:T	AlphaMissense-0.564	Match	No Match	Match
chr2:25243933:A:C	AlphaMissense-0.564	No Match	No Match	No Match
chr2:25243930:C:A	AlphaMissense-0.564	No Match	No Match	No Match
chr2:25243930:C:G	AlphaMissense-0.564	No Match	No Match	No Match
chr2:25243931:G:A	AlphaMissense-0.564	Match	No Match	Match
chr2:25243931:G:C	AlphaMissense-0.564	No Match	No Match	No Match
chr2:25241685:C:A	AlphaMissense-0.564	No Match	No Match	No Match
chr2:25241618:G:A	AlphaMissense-0.564	Match	Match	Match
chr2:25241680:A:C	AlphaMissense-0.564	No Match	No Match	No Match
chr2:25241601:G:C	AlphaMissense-0.564	No Match	No Match	No Match
chr2:25241591:C:T	AlphaMissense-0.564	Match	No Match	Match
chr2:25241593:A:T	AlphaMissense-0.564	No Match	No Match	No Match
chr2:25241594:C:A	AlphaMissense-0.564	No Match	No Match	No Match
chr2:25241602:A:T	AlphaMissense-0.564	No Match	No Match	No Match
chr2:25241609:C:T	AlphaMissense-0.564	No Match	No Match	No Match
chr2:25241620:A:G	AlphaMissense-0.564	No Match	No Match	No Match
chr2:25241620:A:T	AlphaMissense-0.564	No Match	No Match	No Match
chr2:25241662:A:C	AlphaMissense-0.564	No Match	No Match	No Match
chr2:25241665:T:C	AlphaMissense-0.564	No Match	No Match	No Match
chr2:25241666:A:G	AlphaMissense-0.564	Match	No Match	Match
chr2:25241672:C:A	AlphaMissense-0.564	No Match	No Match	No Match
chr2:25241621:C:A	AlphaMissense-0.564	No Match	No Match	No Match
chr2:25241674:A:G	AlphaMissense-0.564	No Match	No Match	No Match
chr2:25241675:C:A	AlphaMissense-0.564	No Match	No Match	No Match
chr2:25241675:C:G	AlphaMissense-0.564	No Match	No Match	No Match
chr2:25241675:C:T	AlphaMissense-0.564	No Match	No Match	No Match
chr2:25241659:G:T	AlphaMissense-0.564	No Match	No Match	No Match
chr2:25241656:G:C	AlphaMissense-0.564	No Match	No Match	No Match
chr2:25241656:G:A	AlphaMissense-0.564	No Match	No Match	No Match
chr2:25241652:C:G	AlphaMissense-0.564	No Match	No Match	No Match
chr2:25241647:C:T	AlphaMissense-0.564	No Match	No Match	No Match
chr2:25241647:C:A	AlphaMissense-0.564	No Match	No Match	No Match
chr2:25241638:G:A	AlphaMissense-0.564	No Match	No Match	No Match
chr2:25241636:T:G	AlphaMissense-0.564	No Match	No Match	No Match
chr2:25241626:C:T	AlphaMissense-0.564	No Match	No Match	No Match
chr2:25241626:C:G	AlphaMissense-0.564	No Match	No Match	No Match
chr2:25241621:C:T	AlphaMissense-0.564	Match	No Match	Match
chr2:25247676:A:C	AlphaMissense-0.564	No Match	No Match	No Match
chr2:25247676:A:G	AlphaMissense-0.564	No Match	No Match	No Match
chr2:25247679:C:G	AlphaMissense-0.564	Match	Match	Match
chr2:25247680:G:A	AlphaMissense-0.564	Match	No Match	Match
chr2:25300152:C:T	AlphaMissense-0.564	Match	Match	Match
chr2:25274978:C:A	AlphaMissense-0.564	Match	No Match	Match
chr2:25275020:C:G	AlphaMissense-0.564	No Match	No Match	No Match
chr2:25300168:G:A	AlphaMissense-0.564	Match	Match	Match
chr2:25248138:C:A	AlphaMissense-0.564	No Match	No Match	No Match
chr2:25247712:C:A	AlphaMissense-0.564	No Match	No Match	No Match
chr2:25247715:C:G	AlphaMissense-0.564	No Match	No Match	No Match
chr2:25247716:A:C	AlphaMissense-0.564	No Match	No Match	No Match
chr2:25247716:A:G	AlphaMissense-0.564	No Match	No Match	No Match
chr2:25247712:C:T	AlphaMissense-0.564	Match	No Match	Match
chr2:25247704:G:A	AlphaMissense-0.564	Match	No Match	Match
chr2:25247685:G:A	AlphaMissense-0.564	Match	No Match	Match
chr2:25247682:C:T	AlphaMissense-0.564	No Match	No Match	No Match
chr2:25247685:G:C	AlphaMissense-0.564	No Match	No Match	No Match
chr2:25247686:G:A	AlphaMissense-0.564	No Match	Match	Match
chr2:25247689:A:C	AlphaMissense-0.564	No Match	No Match	No Match
chr2:25247703:C:T	AlphaMissense-0.564	No Match	No Match	No Match
chr2:25247718:A:C	AlphaMissense-0.564	No Match	No Match	No Match
chr2:25247743:G:A	AlphaMissense-0.564	Match	Match	Match
chr2:25247736:A:G	AlphaMissense-0.564	No Match	No Match	No Match
chr2:25247728:C:T	AlphaMissense-0.564	No Match	No Match	No Match
chr2:25247728:C:A	AlphaMissense-0.564	No Match	No Match	No Match
chr2:25247719:C:T	AlphaMissense-0.564	No Match	No Match	No Match
chr2:25247719:C:G	AlphaMissense-0.564	Match	No Match	Match
chr2:25247719:C:A	AlphaMissense-0.564	No Match	No Match	No Match
chr17:76736360:C:CTT	LOFTEE-HC	No Match	No Match	No Match
chr17:76736863:GGT:G	LOFTEE-HC	No Match	No Match	No Match
chr17:76736163:AAG:A	LOFTEE-HC	No Match	No Match	No Match
chr17:76736202:G:GA	LOFTEE-HC	No Match	No Match	No Match
chr17:76736833:A:G	SpliceAI-0.8	No Match	No Match	No Match
chr17:76736834:C:T	SpliceAI-0.8	No Match	No Match	No Match
chr17:76737109:C:G	AlphaMissense-0.564	No Match	No Match	No Match
chr17:76737109:C:A	AlphaMissense-0.564	No Match	No Match	No Match
chr17:76737072:A:T	AlphaMissense-0.564	No Match	No Match	No Match
chr17:76736897:T:G	AlphaMissense-0.564	No Match	No Match	No Match
chr17:76736880:C:G	AlphaMissense-0.564	No Match	No Match	No Match
chr17:76736878:G:T	AlphaMissense-0.564	No Match	No Match	No Match
chr17:76736878:G:C	AlphaMissense-0.564	No Match	No Match	No Match
chr17:76736877:G:T	AlphaMissense-0.564	Match	Match	Match
chr17:76736877:G:C	AlphaMissense-0.564	Match	Match	Match
chr17:76736877:G:A	AlphaMissense-0.564	Match	Match	Match
chr17:76736931:C:G	AlphaMissense-0.564	No Match	No Match	No Match
chr17:76736931:C:T	AlphaMissense-0.564	No Match	No Match	No Match
chr17:76737031:A:G	AlphaMissense-0.564	No Match	No Match	No Match
chr17:76736991:A:T	AlphaMissense-0.564	No Match	No Match	No Match
chr17:76736974:G:C	AlphaMissense-0.564	No Match	No Match	No Match
chr17:76736950:C:G	AlphaMissense-0.564	No Match	No Match	No Match
chr17:76736275:C:A	AlphaMissense-0.564	No Match	No Match	No Match
chr17:76736441:C:A	AlphaMissense-0.564	No Match	Match	Match
chr17:76736423:C:G	AlphaMissense-0.564	No Match	No Match	No Match
chr17:76736406:G:C	AlphaMissense-0.564	Match	No Match	Match
chr17:76736400:G:A	AlphaMissense-0.564	No Match	No Match	No Match
chr4:105234422:T:TA	LOFTEE-HC	Match	No Match	Match
chr4:105234427:A:AT	LOFTEE-HC	No Match	No Match	No Match
chr4:105234427:AT:A	LOFTEE-HC	No Match	No Match	No Match
chr4:105234433:C:CT	LOFTEE-HC	No Match	No Match	No Match
chr4:105234461:GC:G	LOFTEE-HC	No Match	No Match	No Match
chr4:105234476:G:GCTTCAGATTCTGAATGAGCAGGAGGGGAAAAGTGCTAATTACCATGACAAGAACATTGTAT	LOFTEE-HC	No Match	No Match	No Match
chr4:105234491:TGAGCA:T	LOFTEE-HC	No Match	No Match	No Match
chr4:105234516:T:TA	LOFTEE-HC	No Match	No Match	No Match
chr4:105234518:C:A	LOFTEE-HC	Match	No Match	Match
chr4:105234391:C:CT	LOFTEE-HC	No Match	No Match	No Match
chr4:105234380:TAAGA:T	LOFTEE-HC	No Match	No Match	No Match
chr4:105234526:AG:A	LOFTEE-HC	No Match	No Match	No Match
chr4:105234308:ACGTAACTTCGGGGTAAGCCAAGAAAGAAATCCAGGTGAAAGCAGTCAACCAAATGTCTC:A	LOFTEE-HC	No Match	No Match	No Match
chr4:105234309:CG:C	LOFTEE-HC	No Match	No Match	No Match
chr4:105234310:G:GT	LOFTEE-HC	No Match	No Match	No Match
chr4:105234312:AACTTCGGGGTAAGC:A	LOFTEE-HC	No Match	No Match	No Match
chr4:105234317:CG:C	LOFTEE-HC	No Match	No Match	No Match
chr4:105234330:G:T	LOFTEE-HC	No Match	No Match	No Match
chr4:105234361:AT:A	LOFTEE-HC	No Match	No Match	No Match
chr4:105234341:AG:A	LOFTEE-HC	No Match	No Match	No Match
chr4:105234343:GT:G	LOFTEE-HC	No Match	No Match	No Match
chr4:105234348:A:AG	LOFTEE-HC	No Match	No Match	No Match
chr4:105234348:AG:A	LOFTEE-HC	No Match	No Match	No Match
chr4:105234358:CA:C	LOFTEE-HC	No Match	No Match	No Match
chr4:105234520:AT:A	LOFTEE-HC	No Match	No Match	No Match
chr4:105234533:TG:T	LOFTEE-HC	No Match	No Match	No Match
chr4:105234745:C:CG	LOFTEE-HC	No Match	No Match	No Match
chr4:105234700:ACAGT:A	LOFTEE-HC	No Match	No Match	No Match
chr4:105234705:C:T	LOFTEE-HC	No Match	No Match	No Match
chr4:105234706:AG:A	LOFTEE-HC	No Match	No Match	No Match
chr4:105234715:A:AT	LOFTEE-HC	No Match	No Match	No Match
chr4:105234724:C:CCTGTGAG	LOFTEE-HC	No Match	No Match	No Match
chr4:105234745:C:A	LOFTEE-HC	No Match	No Match	No Match
chr4:105234759:C:T	LOFTEE-HC	No Match	No Match	No Match
chr4:105234762:ATC:A	LOFTEE-HC	No Match	No Match	No Match
chr4:105234763:TC:T	LOFTEE-HC	Match	No Match	Match
chr4:105234766:AT:A	LOFTEE-HC	No Match	No Match	No Match
chr4:105234781:C:CT	LOFTEE-HC	No Match	No Match	No Match
chr4:105234538:T:A	LOFTEE-HC	No Match	No Match	No Match
chr4:105234549:A:T	LOFTEE-HC	No Match	No Match	No Match
chr4:105234591:TC:T	LOFTEE-HC	No Match	Match	Match
chr4:105234603:A:AAT	LOFTEE-HC	No Match	No Match	No Match
chr4:105234616:TC:T	LOFTEE-HC	No Match	No Match	No Match
chr4:105234621:G:GA	LOFTEE-HC	Match	No Match	Match
chr4:105234621:GA:G	LOFTEE-HC	No Match	No Match	No Match
chr4:105234626:AAC:A	LOFTEE-HC	No Match	No Match	No Match
chr4:105234696:AT:A	LOFTEE-HC	No Match	No Match	No Match
chr4:105234630:C:CT	LOFTEE-HC	No Match	No Match	No Match
chr4:105234636:C:T	LOFTEE-HC	No Match	No Match	No Match
chr4:105234644:TC:T	LOFTEE-HC	No Match	No Match	No Match
chr4:105234649:AT:A	LOFTEE-HC	No Match	No Match	No Match
chr4:105234669:C:T	LOFTEE-HC	No Match	No Match	No Match
chr4:105234308:AC:A	LOFTEE-HC	No Match	No Match	No Match
chr4:105234308:A:AT	LOFTEE-HC	No Match	No Match	No Match
chr4:105234296:TAA:T	LOFTEE-HC	No Match	No Match	No Match
chr4:105233949:C:T	LOFTEE-HC	No Match	No Match	No Match
chr4:105234109:CT:C	LOFTEE-HC	No Match	No Match	No Match
chr4:105234118:G:GT	LOFTEE-HC	No Match	No Match	No Match
chr4:105234140:G:GA	LOFTEE-HC	No Match	No Match	No Match
chr4:105234161:TG:T	LOFTEE-HC	No Match	No Match	No Match
chr4:105234173:CT:C	LOFTEE-HC	No Match	No Match	No Match
chr4:105234180:C:T	LOFTEE-HC	No Match	No Match	No Match
chr4:105234183:G:T	LOFTEE-HC	No Match	Match	Match
chr4:105234243:C:CCTTCTCTCTCTGGGCTCCTTCAGATCAAGAAATTGAAACAAGACCAAAAGGCTAATGGAGAAAGACGT	LOFTEE-HC	No Match	No Match	No Match
chr4:105234254:TG:T	LOFTEE-HC	No Match	No Match	No Match
chr4:105234279:A:T	LOFTEE-HC	No Match	No Match	No Match
chr4:105234781:C:CTA	LOFTEE-HC	No Match	No Match	No Match
chr4:105235634:G:A	LOFTEE-HC	No Match	No Match	No Match
chr4:105235581:G:T	LOFTEE-HC	No Match	No Match	No Match
chr4:105235584:C:T	LOFTEE-HC	No Match	Match	Match
chr4:105235584:CA:C	LOFTEE-HC	No Match	No Match	No Match
chr4:105235590:C:T	LOFTEE-HC	Match	Match	Match
chr4:105235611:C:T	LOFTEE-HC	No Match	No Match	No Match
chr4:105235623:A:T	LOFTEE-HC	No Match	No Match	No Match
chr4:105235633:G:A	LOFTEE-HC	No Match	No Match	No Match
chr4:105235634:GATTGA:G	LOFTEE-HC	Match	No Match	Match
chr4:105235642:T:A	LOFTEE-HC	No Match	No Match	No Match
chr4:105235647:GC:G	LOFTEE-HC	No Match	No Match	No Match
chr4:105235654:G:GT	LOFTEE-HC	No Match	No Match	No Match
chr4:105235654:GT:G	LOFTEE-HC	No Match	No Match	No Match
chr4:105235662:C:T	LOFTEE-HC	No Match	Match	Match
chr4:105235664:A:AG	LOFTEE-HC	No Match	No Match	No Match
chr4:105235572:C:T	LOFTEE-HC	Match	Match	Match
chr4:105235547:CAA:C	LOFTEE-HC	No Match	No Match	No Match
chr4:105235323:C:T	LOFTEE-HC	No Match	No Match	No Match
chr4:105235469:AG:A	LOFTEE-HC	No Match	No Match	No Match
chr4:105235359:TC:T	LOFTEE-HC	No Match	No Match	No Match
chr4:105235379:GC:G	LOFTEE-HC	No Match	No Match	No Match
chr4:105235383:C:T	LOFTEE-HC	No Match	Match	Match
chr4:105235391:TTGTG:T	LOFTEE-HC	No Match	No Match	No Match
chr4:105235451:GA:G	LOFTEE-HC	No Match	No Match	No Match
chr4:105235468:C:G	LOFTEE-HC	Match	Match	Match
chr4:105235468:CAG:C	LOFTEE-HC	No Match	No Match	No Match
chr4:105235494:AT:A	LOFTEE-HC	No Match	No Match	No Match
chr4:105235542:AG:A	LOFTEE-HC	No Match	No Match	No Match
chr4:105235501:GT:G	LOFTEE-HC	No Match	No Match	No Match
chr4:105235532:GC:G	LOFTEE-HC	No Match	No Match	No Match
chr4:105235537:T:A	LOFTEE-HC	No Match	No Match	No Match
chr4:105235540:T:TGA	LOFTEE-HC	No Match	No Match	No Match
chr4:105235541:GA:G	LOFTEE-HC	No Match	No Match	No Match
chr4:105235962:C:T	LOFTEE-HC	Match	Match	Match
chr4:105235869:TC:T	LOFTEE-HC	No Match	Match	Match
chr4:105235872:C:T	LOFTEE-HC	Match	No Match	Match
chr4:105235900:TC:T	LOFTEE-HC	No Match	No Match	No Match
chr4:105235912:C:A	LOFTEE-HC	No Match	No Match	No Match
chr4:105235917:C:T	LOFTEE-HC	No Match	Match	Match
chr4:105235955:TC:T	LOFTEE-HC	No Match	No Match	No Match
chr4:105235966:C:A	LOFTEE-HC	No Match	No Match	No Match
chr4:105235705:C:G	LOFTEE-HC	No Match	No Match	No Match
chr4:105235966:C:CA	LOFTEE-HC	No Match	No Match	No Match
chr4:105235972:GT:G	LOFTEE-HC	No Match	No Match	No Match
chr4:105235982:A:ATT	LOFTEE-HC	No Match	No Match	No Match
chr4:105235992:C:T	LOFTEE-HC	No Match	No Match	No Match
chr4:105235995:CA:C	LOFTEE-HC	No Match	No Match	No Match
chr4:105236016:G:GA	LOFTEE-HC	No Match	No Match	No Match
chr4:105235866:C:T	LOFTEE-HC	Match	No Match	Match
chr4:105235860:C:T	LOFTEE-HC	No Match	No Match	No Match
chr4:105235856:GA:G	LOFTEE-HC	No Match	No Match	No Match
chr4:105235855:TG:T	LOFTEE-HC	No Match	No Match	No Match
chr4:105235709:TC:T	LOFTEE-HC	No Match	No Match	No Match
chr4:105235713:C:T	LOFTEE-HC	No Match	No Match	No Match
chr4:105235715:G:GT	LOFTEE-HC	No Match	No Match	No Match
chr4:105235727:TC:T	LOFTEE-HC	No Match	No Match	No Match
chr4:105235737:C:T	LOFTEE-HC	No Match	No Match	No Match
chr4:105235761:GGAAAT:G	LOFTEE-HC	No Match	No Match	No Match
chr4:105235775:GC:G	LOFTEE-HC	No Match	No Match	No Match
chr4:105235778:T:TG	LOFTEE-HC	No Match	No Match	No Match
chr4:105235778:TG:T	LOFTEE-HC	No Match	Match	Match
chr4:105235784:GC:G	LOFTEE-HC	No Match	No Match	No Match
chr4:105235794:C:T	LOFTEE-HC	No Match	No Match	No Match
chr4:105235806:C:T	LOFTEE-HC	Match	No Match	Match
chr4:105235809:A:T	LOFTEE-HC	No Match	No Match	No Match
chr4:105235821:C:CT	LOFTEE-HC	No Match	No Match	No Match
chr4:105235830:A:T	LOFTEE-HC	No Match	No Match	No Match
chr4:105235834:C:A	LOFTEE-HC	No Match	No Match	No Match
chr4:105235845:C:T	LOFTEE-HC	No Match	No Match	No Match
chr4:105234784:ACT:A	LOFTEE-HC	No Match	No Match	No Match
chr4:105234922:C:A	LOFTEE-HC	No Match	No Match	No Match
chr4:105234893:G:GA	LOFTEE-HC	No Match	No Match	No Match
chr4:105234897:CCA:C	LOFTEE-HC	No Match	No Match	No Match
chr4:105234903:C:T	LOFTEE-HC	No Match	No Match	No Match
chr4:105234908:AC:A	LOFTEE-HC	No Match	No Match	No Match
chr4:105234909:C:T	LOFTEE-HC	No Match	No Match	No Match
chr4:105234915:C:T	LOFTEE-HC	No Match	No Match	No Match
chr4:105234934:T:TA	LOFTEE-HC	No Match	No Match	No Match
chr4:105234951:GA:G	LOFTEE-HC	No Match	No Match	No Match
chr4:105234988:G:GTGAAGAATTCTGTTCAT	LOFTEE-HC	No Match	No Match	No Match
chr4:105235000:G:GTT	LOFTEE-HC	No Match	No Match	No Match
chr4:105235003:C:G	LOFTEE-HC	Match	No Match	Match
chr4:105234891:C:T	LOFTEE-HC	Match	No Match	Match
chr4:105235297:AG:A	LOFTEE-HC	No Match	No Match	No Match
chr4:105234829:GTGATGCT:G	LOFTEE-HC	No Match	No Match	No Match
chr4:105234785:CT:C	LOFTEE-HC	No Match	No Match	No Match
chr4:105234787:C:CT	LOFTEE-HC	No Match	No Match	No Match
chr4:105234799:CAAAG:C	LOFTEE-HC	No Match	No Match	No Match
chr4:105234814:T:TA	LOFTEE-HC	No Match	No Match	No Match
chr4:105234815:GGTGA:G	LOFTEE-HC	No Match	No Match	No Match
chr4:105234830:T:TG	LOFTEE-HC	No Match	No Match	No Match
chr4:105234857:TA:T	LOFTEE-HC	Match	No Match	Match
chr4:105234877:ATACCTGTTCCT:A	LOFTEE-HC	No Match	No Match	No Match
chr4:105234879:AC:A	LOFTEE-HC	No Match	No Match	No Match
chr4:105234883:GT:G	LOFTEE-HC	No Match	No Match	No Match
chr4:105234883:GTTCC:G	LOFTEE-HC	No Match	No Match	No Match
chr4:105234885:TC:T	LOFTEE-HC	No Match	Match	Match
chr4:105234887:CT:C	LOFTEE-HC	No Match	No Match	No Match
chr4:105235163:TC:T	LOFTEE-HC	No Match	Match	Match
chr4:105235178:TC:T	LOFTEE-HC	No Match	No Match	No Match
chr4:105235191:C:T	LOFTEE-HC	Match	No Match	Match
chr4:105235203:GA:G	LOFTEE-HC	No Match	No Match	No Match
chr4:105235203:GAAGGA:G	LOFTEE-HC	No Match	No Match	No Match
chr4:105235207:G:GA	LOFTEE-HC	No Match	No Match	No Match
chr4:105235209:A:T	LOFTEE-HC	No Match	No Match	No Match
chr4:105235252:AC:A	LOFTEE-HC	No Match	No Match	No Match
chr4:105235265:TAACAC:T	LOFTEE-HC	No Match	No Match	No Match
chr4:105235266:AAC:A	LOFTEE-HC	No Match	No Match	No Match
chr4:105235275:C:CT	LOFTEE-HC	No Match	No Match	No Match
chr4:105235275:CT:C	LOFTEE-HC	No Match	Match	Match
chr4:105235279:T:A	LOFTEE-HC	No Match	No Match	No Match
chr4:105235284:G:T	LOFTEE-HC	No Match	No Match	No Match
chr4:105235157:TC:T	LOFTEE-HC	No Match	No Match	No Match
chr4:105235054:T:A	LOFTEE-HC	No Match	No Match	No Match
chr4:105235059:C:T	LOFTEE-HC	No Match	No Match	No Match
chr4:105235059:CAAAAT:C	LOFTEE-HC	No Match	No Match	No Match
chr4:105235065:GA:G	LOFTEE-HC	No Match	No Match	No Match
chr4:105235106:TA:T	LOFTEE-HC	No Match	No Match	No Match
chr4:105235128:AC:A	LOFTEE-HC	No Match	No Match	No Match
chr4:105235147:C:A	LOFTEE-HC	No Match	No Match	No Match
chr4:105235149:C:T	LOFTEE-HC	No Match	No Match	No Match
chr4:105235149:CAATT:C	LOFTEE-HC	No Match	No Match	No Match
chr4:105236025:AT:A	LOFTEE-HC	No Match	No Match	No Match
chr4:105236024:T:TA	LOFTEE-HC	No Match	No Match	No Match
chr4:105236034:G:GTT	LOFTEE-HC	No Match	No Match	No Match
chr4:105272853:AG:A	LOFTEE-HC	No Match	No Match	No Match
chr4:105272775:GA:G	LOFTEE-HC	No Match	No Match	No Match
chr4:105272777:C:T	LOFTEE-HC	No Match	No Match	No Match
chr4:105272819:TC:T	LOFTEE-HC	No Match	No Match	No Match
chr4:105272830:GA:G	LOFTEE-HC	No Match	No Match	No Match
chr4:105272832:AC:A	LOFTEE-HC	No Match	No Match	No Match
chr4:105272760:CA:C	LOFTEE-HC	No Match	No Match	No Match
chr4:105272862:C:CA	LOFTEE-HC	No Match	No Match	No Match
chr4:105272862:C:G	LOFTEE-HC	No Match	No Match	No Match
chr4:105272774:C:T	LOFTEE-HC	Match	Match	Match
chr4:105272692:GA:G	LOFTEE-HC	No Match	No Match	No Match
chr4:105272639:TTA:T	LOFTEE-HC	No Match	No Match	No Match
chr4:105272644:CAA:C	LOFTEE-HC	No Match	No Match	No Match
chr4:105272652:CT:C	LOFTEE-HC	No Match	No Match	No Match
chr4:105272672:AGT:A	LOFTEE-HC	No Match	No Match	No Match
chr4:105272690:G:T	LOFTEE-HC	No Match	No Match	No Match
chr4:105272692:G:GA	LOFTEE-HC	No Match	Match	Match
chr4:105272751:T:G	LOFTEE-HC	No Match	No Match	No Match
chr4:105272702:A:AGT	LOFTEE-HC	No Match	No Match	No Match
chr4:105272703:GTGGTGCCATTCAGGTAC:G	LOFTEE-HC	No Match	No Match	No Match
chr4:105272721:T:TG	LOFTEE-HC	No Match	No Match	No Match
chr4:105272727:CT:C	LOFTEE-HC	No Match	No Match	No Match
chr4:105272735:C:T	LOFTEE-HC	Match	No Match	Match
chr4:105272736:G:GA	LOFTEE-HC	No Match	No Match	No Match
chr4:105272736:GA:G	LOFTEE-HC	No Match	No Match	No Match
chr4:105276032:AG:A	LOFTEE-HC	No Match	No Match	No Match
chr4:105276051:G:A	LOFTEE-HC	Match	Match	Match
chr4:105276053:C:G	LOFTEE-HC	No Match	No Match	No Match
chr4:105276087:T:TG	LOFTEE-HC	No Match	No Match	No Match
chr4:105276095:TG:T	LOFTEE-HC	No Match	No Match	No Match
chr4:105272621:C:T	LOFTEE-HC	No Match	No Match	No Match
chr4:105261758:G:A	LOFTEE-HC	No Match	No Match	No Match
chr4:105259762:CA:C	LOFTEE-HC	No Match	No Match	No Match
chr4:105259770:G:A	LOFTEE-HC	No Match	No Match	No Match
chr4:105259770:G:T	LOFTEE-HC	No Match	No Match	No Match
chr4:105261757:A:T	LOFTEE-HC	No Match	No Match	No Match
chr4:105261764:GA:G	LOFTEE-HC	No Match	No Match	No Match
chr4:105259739:GT:G	LOFTEE-HC	No Match	No Match	No Match
chr4:105261775:C:CT	LOFTEE-HC	No Match	No Match	No Match
chr4:105261788:CCT:C	LOFTEE-HC	No Match	No Match	No Match
chr4:105261800:T:TA	LOFTEE-HC	Match	No Match	Match
chr4:105272613:A:AG	LOFTEE-HC	No Match	No Match	No Match
chr4:105259650:G:T	LOFTEE-HC	No Match	No Match	No Match
chr4:105259653:AC:A	LOFTEE-HC	No Match	No Match	No Match
chr4:105259684:C:G	LOFTEE-HC	No Match	No Match	No Match
chr4:105259688:G:A	LOFTEE-HC	No Match	Match	Match
chr4:105259691:C:CA	LOFTEE-HC	No Match	No Match	No Match
chr4:105259716:G:GC	LOFTEE-HC	No Match	No Match	No Match
chr4:105259697:C:G	LOFTEE-HC	No Match	No Match	No Match
chr4:105259707:TG:T	LOFTEE-HC	Match	No Match	Match
chr4:105259708:G:GT	LOFTEE-HC	Match	No Match	Match
chr4:105261814:AT:A	LOFTEE-HC	No Match	No Match	No Match
chr4:105261815:T:A	LOFTEE-HC	No Match	No Match	No Match
chr4:105261815:T:TA	LOFTEE-HC	No Match	No Match	No Match
chr4:105269740:GC:G	LOFTEE-HC	No Match	No Match	No Match
chr4:105269672:AG:A	LOFTEE-HC	No Match	No Match	No Match
chr4:105269704:AT:A	LOFTEE-HC	No Match	No Match	No Match
chr4:105269715:G:GACTT	LOFTEE-HC	No Match	No Match	No Match
chr4:105269744:A:AT	LOFTEE-HC	No Match	No Match	No Match
chr4:105261815:TAAGAAAC:T	LOFTEE-HC	No Match	No Match	No Match
chr4:105269748:G:A	LOFTEE-HC	No Match	No Match	No Match
chr4:105269748:G:C	LOFTEE-HC	No Match	No Match	No Match
chr4:105272562:A:G	LOFTEE-HC	No Match	No Match	No Match
chr4:105272563:G:C	LOFTEE-HC	Match	No Match	Match
chr4:105272570:ACT:A	LOFTEE-HC	No Match	No Match	No Match
chr4:105272591:C:T	LOFTEE-HC	Match	No Match	Match
chr4:105272594:GA:G	LOFTEE-HC	No Match	No Match	No Match
chr4:105272612:G:T	LOFTEE-HC	No Match	No Match	No Match
chr4:105261822:C:CT	LOFTEE-HC	No Match	No Match	No Match
chr4:105261835:C:CAT	LOFTEE-HC	No Match	No Match	No Match
chr4:105261846:C:T	LOFTEE-HC	Match	No Match	Match
chr4:105261849:G:GT	LOFTEE-HC	No Match	No Match	No Match
chr4:105269609:G:A	LOFTEE-HC	No Match	No Match	No Match
chr4:105269609:G:T	LOFTEE-HC	No Match	No Match	No Match
chr4:105269618:T:A	LOFTEE-HC	No Match	No Match	No Match
chr4:105269624:CAG:C	LOFTEE-HC	No Match	No Match	No Match
chr4:105269633:AGAGTGCC:A	LOFTEE-HC	No Match	No Match	No Match
chr4:105269634:G:T	LOFTEE-HC	No Match	No Match	No Match
chr4:105269640:CGTCTGGGTCTG:C	LOFTEE-HC	No Match	No Match	No Match
chr4:105269647:GTC:G	LOFTEE-HC	No Match	No Match	No Match
chr4:105276105:T:TC	LOFTEE-HC	No Match	No Match	No Match
chr4:105276413:T:TC	LOFTEE-HC	No Match	No Match	No Match
chr4:105276334:C:T	LOFTEE-HC	No Match	No Match	No Match
chr4:105276167:T:G	LOFTEE-HC	Match	No Match	Match
chr4:105276174:TC:T	LOFTEE-HC	No Match	No Match	No Match
chr4:105276188:AC:A	LOFTEE-HC	No Match	No Match	No Match
chr4:105276156:CA:C	LOFTEE-HC	No Match	No Match	No Match
chr4:105276126:C:CA	LOFTEE-HC	No Match	No Match	No Match
chr4:105276128:TTGAG:T	LOFTEE-HC	No Match	No Match	No Match
chr4:105276137:C:CA	LOFTEE-HC	No Match	No Match	No Match
chr4:105276142:C:CGT	LOFTEE-HC	No Match	No Match	No Match
chr4:105276143:GT:G	LOFTEE-HC	No Match	No Match	No Match
chr4:105276261:G:A	LOFTEE-HC	No Match	No Match	No Match
chr4:105276301:G:T	LOFTEE-HC	No Match	No Match	No Match
chr4:105276237:GC:G	LOFTEE-HC	No Match	No Match	No Match
chr4:105276210:C:CT	LOFTEE-HC	No Match	No Match	No Match
chr4:105276210:CT:C	LOFTEE-HC	No Match	No Match	No Match
chr4:105276216:C:A	LOFTEE-HC	No Match	No Match	No Match
chr4:105276217:C:T	LOFTEE-HC	No Match	No Match	No Match
chr4:105276221:A:AT	LOFTEE-HC	No Match	No Match	No Match
chr4:105276223:AAG:A	LOFTEE-HC	No Match	No Match	No Match
chr4:105276228:C:CA	LOFTEE-HC	No Match	No Match	No Match
chr4:105236038:T:A	LOFTEE-HC	No Match	No Match	No Match
chr4:105236802:TG:T	LOFTEE-HC	No Match	No Match	No Match
chr4:105236742:G:T	LOFTEE-HC	No Match	No Match	No Match
chr4:105236745:G:T	LOFTEE-HC	No Match	Match	Match
chr4:105236757:C:T	LOFTEE-HC	No Match	No Match	No Match
chr4:105236757:CA:C	LOFTEE-HC	No Match	No Match	No Match
chr4:105236765:TCC:T	LOFTEE-HC	No Match	No Match	No Match
chr4:105236781:C:T	LOFTEE-HC	No Match	No Match	No Match
chr4:105236785:AG:A	LOFTEE-HC	No Match	No Match	No Match
chr4:105236800:GGT:G	LOFTEE-HC	No Match	No Match	No Match
chr4:105236810:CT:C	LOFTEE-HC	No Match	No Match	No Match
chr4:105236812:T:TA	LOFTEE-HC	No Match	No Match	No Match
chr4:105236813:AC:A	LOFTEE-HC	No Match	No Match	No Match
chr4:105236814:C:T	LOFTEE-HC	No Match	Match	Match
chr4:105236820:C:T	LOFTEE-HC	No Match	No Match	No Match
chr4:105236822:A:AGAACAGCAGC	LOFTEE-HC	No Match	No Match	No Match
chr4:105236823:G:T	LOFTEE-HC	No Match	No Match	No Match
chr4:105236825:AC:A	LOFTEE-HC	No Match	No Match	No Match
chr4:105236739:C:T	LOFTEE-HC	No Match	No Match	No Match
chr4:105236705:AC:A	LOFTEE-HC	No Match	No Match	No Match
chr4:105236827:A:AGCAGCAAACACAGCAACCCC	LOFTEE-HC	No Match	No Match	No Match
chr4:105236645:T:TAGAAACCAAGATATGTC	LOFTEE-HC	No Match	No Match	No Match
chr4:105236611:C:CA	LOFTEE-HC	No Match	No Match	No Match
chr4:105236613:C:T	LOFTEE-HC	Match	No Match	Match
chr4:105236616:C:T	LOFTEE-HC	No Match	No Match	No Match
chr4:105236620:CT:C	LOFTEE-HC	No Match	No Match	No Match
chr4:105236631:C:T	LOFTEE-HC	No Match	No Match	No Match
chr4:105236635:G:GAT	LOFTEE-HC	No Match	No Match	No Match
chr4:105236639:TAA:T	LOFTEE-HC	No Match	No Match	No Match
chr4:105236640:A:T	LOFTEE-HC	No Match	No Match	No Match
chr4:105236650:AC:A	LOFTEE-HC	No Match	No Match	No Match
chr4:105236702:G:GAT	LOFTEE-HC	No Match	No Match	No Match
chr4:105236651:C:CCAAG	LOFTEE-HC	No Match	No Match	No Match
chr4:105236652:C:T	LOFTEE-HC	No Match	No Match	No Match
chr4:105236657:T:TA	LOFTEE-HC	No Match	No Match	No Match
chr4:105236667:C:T	LOFTEE-HC	No Match	No Match	No Match
chr4:105236669:A:ACAAGCTGC	LOFTEE-HC	No Match	No Match	No Match
chr4:105236688:C:T	LOFTEE-HC	Match	No Match	Match
chr4:105236691:CA:C	LOFTEE-HC	No Match	No Match	No Match
chr4:105236699:C:CT	LOFTEE-HC	No Match	No Match	No Match
chr4:105236826:C:T	LOFTEE-HC	Match	No Match	Match
chr4:105236829:C:T	LOFTEE-HC	No Match	No Match	No Match
chr4:105237058:CG:C	LOFTEE-HC	No Match	No Match	No Match
chr4:105236993:T:TA	LOFTEE-HC	No Match	No Match	No Match
chr4:105237030:C:T	LOFTEE-HC	Match	No Match	Match
chr4:105237042:C:T	LOFTEE-HC	Match	No Match	Match
chr4:105237058:C:A	LOFTEE-HC	No Match	No Match	No Match
chr4:105236967:C:T	LOFTEE-HC	No Match	No Match	No Match
chr4:105237058:CGT:C	LOFTEE-HC	No Match	No Match	No Match
chr4:105237071:T:TA	LOFTEE-HC	No Match	No Match	No Match
chr4:105237072:A:T	LOFTEE-HC	No Match	No Match	No Match
chr4:105237075:G:GCTCT	LOFTEE-HC	No Match	No Match	No Match
chr4:105237078:C:CT	LOFTEE-HC	No Match	No Match	No Match
chr4:105237080:T:TA	LOFTEE-HC	No Match	No Match	No Match
chr4:105236951:GA:G	LOFTEE-HC	No Match	No Match	No Match
chr4:105236838:C:T	LOFTEE-HC	No Match	No Match	No Match
chr4:105236859:T:TG	LOFTEE-HC	No Match	No Match	No Match
chr4:105236841:C:T	LOFTEE-HC	No Match	No Match	No Match
chr4:105236841:CA:C	LOFTEE-HC	No Match	No Match	No Match
chr4:105236847:C:CA	LOFTEE-HC	No Match	No Match	No Match
chr4:105236847:C:T	LOFTEE-HC	No Match	No Match	No Match
chr4:105236850:AC:A	LOFTEE-HC	No Match	No Match	No Match
chr4:105236857:C:CT	LOFTEE-HC	No Match	No Match	No Match
chr4:105236877:AG:A	LOFTEE-HC	No Match	No Match	No Match
chr4:105236951:G:A	LOFTEE-HC	No Match	No Match	No Match
chr4:105236885:TA:T	LOFTEE-HC	No Match	No Match	No Match
chr4:105236892:G:T	LOFTEE-HC	No Match	No Match	No Match
chr4:105236604:C:T	LOFTEE-HC	No Match	No Match	No Match
chr4:105236598:CA:C	LOFTEE-HC	No Match	No Match	No Match
chr4:105236588:C:A	LOFTEE-HC	Match	No Match	Match
chr4:105236227:AC:A	LOFTEE-HC	Match	No Match	Match
chr4:105236209:T:TA	LOFTEE-HC	No Match	No Match	No Match
chr4:105236209:TA:T	LOFTEE-HC	No Match	No Match	No Match
chr4:105236214:C:T	LOFTEE-HC	No Match	No Match	No Match
chr4:105236218:C:CTT	LOFTEE-HC	No Match	No Match	No Match
chr4:105236218:CT:C	LOFTEE-HC	No Match	No Match	No Match
chr4:105236227:A:AC	LOFTEE-HC	Match	No Match	Match
chr4:105236185:T:G	LOFTEE-HC	No Match	No Match	No Match
chr4:105236246:TC:T	LOFTEE-HC	No Match	No Match	No Match
chr4:105236247:C:T	LOFTEE-HC	No Match	No Match	No Match
chr4:105236250:C:T	LOFTEE-HC	No Match	No Match	No Match
chr4:105236258:AG:A	LOFTEE-HC	No Match	No Match	No Match
chr4:105236263:CA:C	LOFTEE-HC	No Match	No Match	No Match
chr4:105236264:AT:A	LOFTEE-HC	No Match	No Match	No Match
chr4:105236267:CTT:C	LOFTEE-HC	No Match	No Match	No Match
chr4:105236274:C:T	LOFTEE-HC	No Match	No Match	No Match
chr4:105236187:C:T	LOFTEE-HC	No Match	No Match	No Match
chr4:105236579:TC:T	LOFTEE-HC	No Match	No Match	No Match
chr4:105236133:C:T	LOFTEE-HC	No Match	No Match	No Match
chr4:105236046:CA:C	LOFTEE-HC	No Match	No Match	No Match
chr4:105236071:C:CT	LOFTEE-HC	No Match	No Match	No Match
chr4:105236082:TCAAACTC:T	LOFTEE-HC	No Match	No Match	No Match
chr4:105236086:ACT:A	LOFTEE-HC	No Match	No Match	No Match
chr4:105236089:C:G	LOFTEE-HC	No Match	No Match	No Match
chr4:105236090:AC:A	LOFTEE-HC	No Match	No Match	No Match
chr4:105236094:CT:C	LOFTEE-HC	No Match	No Match	No Match
chr4:105236127:C:T	LOFTEE-HC	Match	No Match	Match
chr4:105236178:CA:C	LOFTEE-HC	No Match	No Match	No Match
chr4:105236142:C:T	LOFTEE-HC	No Match	No Match	No Match
chr4:105236160:C:T	LOFTEE-HC	No Match	No Match	No Match
chr4:105236160:CA:C	LOFTEE-HC	No Match	No Match	No Match
chr4:105236166:C:T	LOFTEE-HC	Match	Match	Match
chr4:105236172:C:T	LOFTEE-HC	Match	No Match	Match
chr4:105236175:C:T	LOFTEE-HC	No Match	No Match	No Match
chr4:105236310:C:T	LOFTEE-HC	No Match	Match	Match
chr4:105236317:C:A	LOFTEE-HC	No Match	Match	Match
chr4:105236537:GCA:G	LOFTEE-HC	No Match	No Match	No Match
chr4:105236467:C:A	LOFTEE-HC	No Match	No Match	No Match
chr4:105236467:C:G	LOFTEE-HC	Match	No Match	Match
chr4:105236485:C:CTACA	LOFTEE-HC	No Match	No Match	No Match
chr4:105236486:TA:T	LOFTEE-HC	No Match	No Match	No Match
chr4:105236487:ACACAT:A	LOFTEE-HC	No Match	No Match	No Match
chr4:105236499:CT:C	LOFTEE-HC	Match	No Match	Match
chr4:105236527:T:TG	LOFTEE-HC	No Match	No Match	No Match
chr4:105236527:TG:T	LOFTEE-HC	No Match	No Match	No Match
chr4:105236529:C:CA	LOFTEE-HC	No Match	No Match	No Match
chr4:105236538:C:T	LOFTEE-HC	Match	No Match	Match
chr4:105236323:C:A	LOFTEE-HC	No Match	No Match	No Match
chr4:105236543:T:G	LOFTEE-HC	No Match	No Match	No Match
chr4:105236552:T:TA	LOFTEE-HC	No Match	No Match	No Match
chr4:105236552:TA:T	LOFTEE-HC	No Match	No Match	No Match
chr4:105236552:TAATG:T	LOFTEE-HC	No Match	No Match	No Match
chr4:105236559:ATCCCAAAGCAAGATCT:A	LOFTEE-HC	No Match	No Match	No Match
chr4:105236568:C:T	LOFTEE-HC	No Match	No Match	No Match
chr4:105236571:GA:G	LOFTEE-HC	No Match	No Match	No Match
chr4:105236574:C:CTT	LOFTEE-HC	No Match	No Match	No Match
chr4:105236436:G:GT	LOFTEE-HC	No Match	No Match	No Match
chr4:105236431:T:TA	LOFTEE-HC	No Match	No Match	No Match
chr4:105236421:GC:G	LOFTEE-HC	No Match	No Match	No Match
chr4:105236334:G:GAGACTCATAAT	LOFTEE-HC	No Match	No Match	No Match
chr4:105236334:G:T	LOFTEE-HC	No Match	No Match	No Match
chr4:105236340:CAT:C	LOFTEE-HC	No Match	No Match	No Match
chr4:105236344:ATG:A	LOFTEE-HC	No Match	No Match	No Match
chr4:105236349:C:T	LOFTEE-HC	No Match	No Match	No Match
chr4:105236349:CA:C	LOFTEE-HC	No Match	No Match	No Match
chr4:105236353:TG:T	LOFTEE-HC	No Match	No Match	No Match
chr4:105236364:G:T	LOFTEE-HC	No Match	No Match	No Match
chr4:105236370:C:T	LOFTEE-HC	Match	No Match	Match
chr4:105236382:CG:C	LOFTEE-HC	No Match	No Match	No Match
chr4:105236391:TC:T	LOFTEE-HC	No Match	No Match	No Match
chr4:105236395:C:CT	LOFTEE-HC	No Match	No Match	No Match
chr4:105236399:T:A	LOFTEE-HC	No Match	No Match	No Match
chr4:105236403:C:T	LOFTEE-HC	No Match	No Match	No Match
chr4:105236415:TC:T	LOFTEE-HC	No Match	Match	Match
chr4:105236416:C:A	LOFTEE-HC	No Match	No Match	No Match
chr4:105236416:C:G	LOFTEE-HC	No Match	No Match	No Match
chr4:105237105:A:T	LOFTEE-HC	No Match	No Match	No Match
chr4:105243621:C:T	LOFTEE-HC	Match	Match	Match
chr4:105243594:G:T	LOFTEE-HC	No Match	No Match	No Match
chr4:105243604:T:TG	LOFTEE-HC	No Match	No Match	No Match
chr4:105243605:GTGTT:G	LOFTEE-HC	No Match	No Match	No Match
chr4:105243607:GT:G	LOFTEE-HC	No Match	No Match	No Match
chr4:105243618:G:T	LOFTEE-HC	No Match	No Match	No Match
chr4:105243635:CT:C	LOFTEE-HC	No Match	No Match	No Match
chr4:105243666:CT:C	LOFTEE-HC	No Match	No Match	No Match
chr4:105243672:TG:T	LOFTEE-HC	No Match	No Match	No Match
chr4:105243672:TGGGAAG:T	LOFTEE-HC	No Match	No Match	No Match
chr4:105243673:G:A	LOFTEE-HC	No Match	No Match	No Match
chr4:105242881:C:CT	LOFTEE-HC	No Match	No Match	No Match
chr4:105242904:C:T	LOFTEE-HC	Match	No Match	Match
chr4:105242910:TG:T	LOFTEE-HC	No Match	No Match	No Match
chr4:105242922:AAGTGGGTAAGTGT:A	LOFTEE-HC	No Match	No Match	No Match
chr4:105242926:G:A	LOFTEE-HC	No Match	No Match	No Match
chr4:105243568:A:G	LOFTEE-HC	No Match	No Match	No Match
chr4:105259617:A:C	LOFTEE-HC	Match	No Match	Match
chr4:105243773:T:TG	LOFTEE-HC	No Match	No Match	No Match
chr4:105243778:A:ATT	LOFTEE-HC	No Match	No Match	No Match
chr4:105243779:G:A	LOFTEE-HC	No Match	No Match	No Match
chr4:105243779:G:C	LOFTEE-HC	No Match	No Match	No Match
chr4:105243779:G:GT	LOFTEE-HC	No Match	No Match	No Match
chr4:105243779:G:T	LOFTEE-HC	No Match	No Match	No Match
chr4:105259616:CAGG:C	LOFTEE-HC	No Match	No Match	No Match
chr4:105259617:A:G	LOFTEE-HC	No Match	No Match	No Match
chr4:105243703:AACTCT:A	LOFTEE-HC	No Match	No Match	No Match
chr4:105259617:AG:A	LOFTEE-HC	No Match	No Match	No Match
chr4:105259626:T:TG	LOFTEE-HC	Match	No Match	Match
chr4:105259626:T:TGA	LOFTEE-HC	No Match	No Match	No Match
chr4:105243757:GC:G	LOFTEE-HC	No Match	No Match	No Match
chr4:105243754:AT:A	LOFTEE-HC	No Match	No Match	No Match
chr4:105243704:ACT:A	LOFTEE-HC	No Match	No Match	No Match
chr4:105243708:TA:T	LOFTEE-HC	No Match	No Match	No Match
chr4:105243712:C:A	LOFTEE-HC	No Match	No Match	No Match
chr4:105243714:G:GAGCT	LOFTEE-HC	No Match	No Match	No Match
chr4:105243737:A:AT	LOFTEE-HC	No Match	No Match	No Match
chr4:105243737:A:ATACGGCACGCTCACCAATCGCC	LOFTEE-HC	No Match	No Match	No Match
chr4:105243738:T:TA	LOFTEE-HC	No Match	No Match	No Match
chr4:105243739:AC:A	LOFTEE-HC	No Match	No Match	No Match
chr4:105243740:C:A	LOFTEE-HC	Match	No Match	Match
chr4:105243740:C:G	LOFTEE-HC	No Match	No Match	No Match
chr4:105243744:A:AC	LOFTEE-HC	No Match	No Match	No Match
chr4:105237111:GA:G	LOFTEE-HC	No Match	No Match	No Match
chr4:105237284:TC:T	LOFTEE-HC	No Match	No Match	No Match
chr4:105237289:TA:T	LOFTEE-HC	No Match	Match	Match
chr4:105237298:T:TA	LOFTEE-HC	No Match	No Match	No Match
chr4:105237305:TACAC:T	LOFTEE-HC	No Match	No Match	No Match
chr4:105237321:C:CATAT	LOFTEE-HC	No Match	No Match	No Match
chr4:105237321:C:T	LOFTEE-HC	No Match	No Match	No Match
chr4:105237256:TAG:T	LOFTEE-HC	Match	No Match	Match
chr4:105237341:C:A	LOFTEE-HC	No Match	No Match	No Match
chr4:105237346:GTGT:G	LOFTEE-HC	No Match	No Match	No Match
chr4:105237352:G:A	LOFTEE-HC	Match	No Match	Match
chr4:105237352:G:GT	LOFTEE-HC	No Match	Match	Match
chr4:105237192:C:T	LOFTEE-HC	Match	No Match	Match
chr4:105237114:AT:A	LOFTEE-HC	No Match	No Match	No Match
chr4:105237118:C:A	LOFTEE-HC	No Match	No Match	No Match
chr4:105237127:TCA:T	LOFTEE-HC	No Match	No Match	No Match
chr4:105237141:A:T	LOFTEE-HC	No Match	No Match	No Match
chr4:105237164:TGATA:T	LOFTEE-HC	No Match	No Match	No Match
chr4:105237175:C:CCCCA	LOFTEE-HC	No Match	No Match	No Match
chr4:105237176:CCCAGCTTT:C	LOFTEE-HC	No Match	No Match	No Match
chr4:105237181:CT:C	LOFTEE-HC	No Match	No Match	No Match
chr4:105237189:C:T	LOFTEE-HC	No Match	No Match	No Match
chr4:105237205:CA:C	LOFTEE-HC	No Match	No Match	No Match
chr4:105237207:G:T	LOFTEE-HC	No Match	No Match	No Match
chr4:105237214:C:CT	LOFTEE-HC	No Match	No Match	No Match
chr4:105237214:CACCA:C	LOFTEE-HC	No Match	No Match	No Match
chr4:105237222:AAAAG:A	LOFTEE-HC	No Match	No Match	No Match
chr4:105237245:CAATA:C	LOFTEE-HC	No Match	No Match	No Match
chr4:105237353:T:C	LOFTEE-HC	No Match	Match	Match
chr4:105241337:A:C	LOFTEE-HC	No Match	No Match	No Match
chr4:105241337:A:G	LOFTEE-HC	No Match	No Match	No Match
chr4:105241430:G:A	LOFTEE-HC	No Match	No Match	No Match
chr4:105241430:G:T	LOFTEE-HC	No Match	No Match	No Match
chr4:105241431:T:A	LOFTEE-HC	No Match	No Match	No Match
chr4:105241431:T:G	LOFTEE-HC	No Match	No Match	No Match
chr4:105242832:A:G	LOFTEE-HC	No Match	No Match	No Match
chr4:105242841:C:T	LOFTEE-HC	No Match	No Match	No Match
chr4:105242854:CT:C	LOFTEE-HC	No Match	No Match	No Match
chr4:105241338:G:A	LOFTEE-HC	No Match	No Match	No Match
chr4:105242864:TG:T	LOFTEE-HC	No Match	No Match	No Match
chr4:105242865:GA:G	LOFTEE-HC	No Match	No Match	No Match
chr4:105242868:A:T	LOFTEE-HC	No Match	No Match	No Match
chr4:105241428:AG:A	LOFTEE-HC	No Match	No Match	No Match
chr4:105241397:TG:T	LOFTEE-HC	No Match	No Match	No Match
chr4:105241396:ATG:A	LOFTEE-HC	No Match	No Match	No Match
chr4:105241338:G:C	LOFTEE-HC	No Match	No Match	No Match
chr4:105241341:CA:C	LOFTEE-HC	Match	No Match	Match
chr4:105241350:GA:G	LOFTEE-HC	No Match	No Match	No Match
chr4:105241373:T:A	LOFTEE-HC	No Match	No Match	No Match
chr4:105241394:TA:T	LOFTEE-HC	No Match	No Match	No Match
chr4:105190492:G:T	SpliceAI-0.8	No Match	No Match	No Match
chr4:105146036:A:T	SpliceAI-0.8	No Match	No Match	No Match
chr4:105240538:A:G	SpliceAI-0.8	No Match	No Match	No Match
chr4:105243577:G:A	AlphaMissense-0.564	No Match	No Match	No Match
chr4:105242877:T:C	AlphaMissense-0.564	No Match	No Match	No Match
chr4:105242881:C:T	AlphaMissense-0.564	No Match	No Match	No Match
chr4:105242893:G:A	AlphaMissense-0.564	No Match	No Match	No Match
chr4:105242908:G:T	AlphaMissense-0.564	Match	Match	Match
chr4:105242911:G:A	AlphaMissense-0.564	No Match	No Match	No Match
chr4:105242912:T:G	AlphaMissense-0.564	Match	No Match	Match
chr4:105242913:C:G	AlphaMissense-0.564	Match	No Match	Match
chr4:105242913:C:T	AlphaMissense-0.564	No Match	No Match	No Match
chr4:105242922:A:G	AlphaMissense-0.564	Match	No Match	Match
chr4:105243584:C:G	AlphaMissense-0.564	Match	No Match	Match
chr4:105243637:G:A	AlphaMissense-0.564	No Match	No Match	No Match
chr4:105243594:G:A	AlphaMissense-0.564	No Match	Match	Match
chr4:105243601:T:C	AlphaMissense-0.564	Match	No Match	Match
chr4:105243604:T:G	AlphaMissense-0.564	No Match	No Match	No Match
chr4:105243606:T:C	AlphaMissense-0.564	No Match	No Match	No Match
chr4:105243607:G:A	AlphaMissense-0.564	Match	No Match	Match
chr4:105243612:G:A	AlphaMissense-0.564	No Match	No Match	No Match
chr4:105243615:C:T	AlphaMissense-0.564	No Match	Match	Match
chr4:105243616:G:A	AlphaMissense-0.564	Match	No Match	Match
chr4:105243630:C:G	AlphaMissense-0.564	No Match	No Match	No Match
chr4:105243632:C:A	AlphaMissense-0.564	No Match	No Match	No Match
chr4:105242865:G:A	AlphaMissense-0.564	No Match	No Match	No Match
chr4:105242863:T:A	AlphaMissense-0.564	No Match	No Match	No Match
chr4:105242860:G:A	AlphaMissense-0.564	No Match	No Match	No Match
chr4:105242859:A:G	AlphaMissense-0.564	No Match	No Match	No Match
chr4:105237332:C:A	AlphaMissense-0.564	No Match	No Match	No Match
chr4:105237334:C:T	AlphaMissense-0.564	Match	No Match	Match
chr4:105237339:T:G	AlphaMissense-0.564	No Match	No Match	No Match
chr4:105237346:G:A	AlphaMissense-0.564	No Match	No Match	No Match
chr4:105241351:A:T	AlphaMissense-0.564	No Match	No Match	No Match
chr4:105241359:G:A	AlphaMissense-0.564	No Match	No Match	No Match
chr4:105241360:A:C	AlphaMissense-0.564	No Match	No Match	No Match
chr4:105241360:A:T	AlphaMissense-0.564	No Match	No Match	No Match
chr4:105241363:G:T	AlphaMissense-0.564	No Match	No Match	No Match
chr4:105241371:T:A	AlphaMissense-0.564	No Match	No Match	No Match
chr4:105241372:A:G	AlphaMissense-0.564	No Match	No Match	No Match
chr4:105241377:C:T	AlphaMissense-0.564	No Match	No Match	No Match
chr4:105241381:T:C	AlphaMissense-0.564	No Match	No Match	No Match
chr4:105241383:G:A	AlphaMissense-0.564	No Match	No Match	No Match
chr4:105241384:G:A	AlphaMissense-0.564	No Match	No Match	No Match
chr4:105241389:G:A	AlphaMissense-0.564	No Match	No Match	No Match
chr4:105241390:G:A	AlphaMissense-0.564	No Match	No Match	No Match
chr4:105241396:A:T	AlphaMissense-0.564	No Match	No Match	No Match
chr4:105241408:T:G	AlphaMissense-0.564	No Match	No Match	No Match
chr4:105241410:A:G	AlphaMissense-0.564	No Match	No Match	No Match
chr4:105241421:G:A	AlphaMissense-0.564	No Match	No Match	No Match
chr4:105241429:G:A	AlphaMissense-0.564	No Match	No Match	No Match
chr4:105241429:G:C	AlphaMissense-0.564	No Match	No Match	No Match
chr4:105242847:G:A	AlphaMissense-0.564	No Match	No Match	No Match
chr4:105242857:T:G	AlphaMissense-0.564	No Match	No Match	No Match
chr4:105243636:T:G	AlphaMissense-0.564	No Match	No Match	No Match
chr4:105259692:A:G	AlphaMissense-0.564	No Match	No Match	No Match
chr4:105259659:G:T	AlphaMissense-0.564	No Match	No Match	No Match
chr4:105259628:C:G	AlphaMissense-0.564	Match	No Match	Match
chr4:105259629:G:A	AlphaMissense-0.564	Match	No Match	Match
chr4:105259633:G:C	AlphaMissense-0.564	No Match	No Match	No Match
chr4:105259637:G:C	AlphaMissense-0.564	No Match	No Match	No Match
chr4:105259637:G:T	AlphaMissense-0.564	No Match	No Match	No Match
chr4:105259638:G:A	AlphaMissense-0.564	Match	No Match	Match
chr4:105259638:G:C	AlphaMissense-0.564	No Match	No Match	No Match
chr4:105259639:G:C	AlphaMissense-0.564	No Match	No Match	No Match
chr4:105259639:G:T	AlphaMissense-0.564	No Match	No Match	No Match
chr4:105259660:G:A	AlphaMissense-0.564	Match	No Match	Match
chr4:105243661:T:G	AlphaMissense-0.564	No Match	No Match	No Match
chr4:105259665:T:G	AlphaMissense-0.564	Match	No Match	Match
chr4:105259666:C:T	AlphaMissense-0.564	No Match	No Match	No Match
chr4:105259669:T:C	AlphaMissense-0.564	No Match	No Match	No Match
chr4:105259675:T:C	AlphaMissense-0.564	No Match	Match	Match
chr4:105259678:G:T	AlphaMissense-0.564	No Match	No Match	No Match
chr4:105259680:T:A	AlphaMissense-0.564	No Match	No Match	No Match
chr4:105259681:G:A	AlphaMissense-0.564	No Match	Match	Match
chr4:105259681:G:T	AlphaMissense-0.564	No Match	No Match	No Match
chr4:105259684:C:T	AlphaMissense-0.564	No Match	No Match	No Match
chr4:105259686:T:C	AlphaMissense-0.564	No Match	No Match	No Match
chr4:105259627:G:C	AlphaMissense-0.564	No Match	No Match	No Match
chr4:105259626:T:G	AlphaMissense-0.564	No Match	No Match	No Match
chr4:105243771:A:T	AlphaMissense-0.564	No Match	No Match	No Match
chr4:105243765:G:A	AlphaMissense-0.564	No Match	No Match	No Match
chr4:105243667:T:C	AlphaMissense-0.564	No Match	No Match	No Match
chr4:105243672:T:C	AlphaMissense-0.564	No Match	No Match	No Match
chr4:105243673:G:T	AlphaMissense-0.564	No Match	Match	Match
chr4:105243678:G:A	AlphaMissense-0.564	No Match	No Match	No Match
chr4:105243685:C:G	AlphaMissense-0.564	No Match	No Match	No Match
chr4:105243701:C:G	AlphaMissense-0.564	No Match	No Match	No Match
chr4:105243709:A:G	AlphaMissense-0.564	No Match	No Match	No Match
chr4:105243714:G:A	AlphaMissense-0.564	No Match	No Match	No Match
chr4:105243718:T:G	AlphaMissense-0.564	No Match	No Match	No Match
chr4:105243741:G:C	AlphaMissense-0.564	Match	No Match	Match
chr4:105243751:C:T	AlphaMissense-0.564	No Match	No Match	No Match
chr4:105243756:C:T	AlphaMissense-0.564	No Match	Match	Match
chr4:105243757:G:A	AlphaMissense-0.564	Match	No Match	Match
chr4:105243757:G:C	AlphaMissense-0.564	No Match	No Match	No Match
chr4:105243757:G:T	AlphaMissense-0.564	No Match	Match	Match
chr4:105243759:C:T	AlphaMissense-0.564	No Match	No Match	No Match
chr4:105243760:G:A	AlphaMissense-0.564	No Match	Match	Match
chr4:105243760:G:C	AlphaMissense-0.564	No Match	No Match	No Match
chr4:105243763:G:A	AlphaMissense-0.564	Match	Match	Match
chr4:105237331:T:C	AlphaMissense-0.564	No Match	No Match	No Match
chr4:105237325:A:G	AlphaMissense-0.564	Match	No Match	Match
chr4:105237319:C:T	AlphaMissense-0.564	Match	No Match	Match
chr4:105237303:G:T	AlphaMissense-0.564	No Match	No Match	No Match
chr4:105236546:T:G	AlphaMissense-0.564	Match	No Match	Match
chr4:105236799:A:G	AlphaMissense-0.564	No Match	No Match	No Match
chr4:105236804:G:C	AlphaMissense-0.564	No Match	No Match	No Match
chr4:105236886:A:G	AlphaMissense-0.564	No Match	No Match	No Match
chr4:105237026:G:A	AlphaMissense-0.564	Match	No Match	Match
chr4:105237037:T:G	AlphaMissense-0.564	No Match	No Match	No Match
chr4:105237252:T:C	AlphaMissense-0.564	No Match	No Match	No Match
chr4:105234573:G:C	AlphaMissense-0.564	No Match	No Match	No Match
chr4:105234655:T:A	AlphaMissense-0.564	No Match	No Match	No Match
chr4:105235085:C:A	AlphaMissense-0.564	No Match	No Match	No Match
chr4:105235085:C:G	AlphaMissense-0.564	No Match	No Match	No Match
chr4:105235116:T:C	AlphaMissense-0.564	No Match	No Match	No Match
chr4:105259691:C:A	AlphaMissense-0.564	No Match	No Match	No Match
chr4:105259707:T:C	AlphaMissense-0.564	No Match	No Match	No Match
chr4:105276152:A:C	AlphaMissense-0.564	No Match	No Match	No Match
chr4:105276119:C:T	AlphaMissense-0.564	No Match	No Match	No Match
chr4:105276128:T:A	AlphaMissense-0.564	No Match	No Match	No Match
chr4:105276128:T:C	AlphaMissense-0.564	Match	No Match	Match
chr4:105276137:C:T	AlphaMissense-0.564	No Match	No Match	No Match
chr4:105276143:G:A	AlphaMissense-0.564	No Match	No Match	No Match
chr4:105276145:G:A	AlphaMissense-0.564	No Match	No Match	No Match
chr4:105276146:A:G	AlphaMissense-0.564	No Match	No Match	No Match
chr4:105276149:T:C	AlphaMissense-0.564	No Match	No Match	No Match
chr4:105276151:C:G	AlphaMissense-0.564	No Match	No Match	No Match
chr4:105276151:C:T	AlphaMissense-0.564	No Match	Match	Match
chr4:105276152:A:G	AlphaMissense-0.564	No Match	No Match	No Match
chr4:105276202:T:A	AlphaMissense-0.564	No Match	No Match	No Match
chr4:105276152:A:T	AlphaMissense-0.564	No Match	No Match	No Match
chr4:105276157:A:C	AlphaMissense-0.564	No Match	No Match	No Match
chr4:105276158:C:T	AlphaMissense-0.564	No Match	No Match	No Match
chr4:105276160:A:G	AlphaMissense-0.564	Match	No Match	Match
chr4:105276176:C:A	AlphaMissense-0.564	No Match	No Match	No Match
chr4:105276180:T:G	AlphaMissense-0.564	No Match	No Match	No Match
chr4:105276188:A:C	AlphaMissense-0.564	No Match	No Match	No Match
chr4:105276191:C:A	AlphaMissense-0.564	No Match	No Match	No Match
chr4:105276191:C:T	AlphaMissense-0.564	No Match	No Match	No Match
chr4:105276198:G:C	AlphaMissense-0.564	No Match	No Match	No Match
chr4:105276118:T:C	AlphaMissense-0.564	No Match	No Match	No Match
chr4:105276115:G:A	AlphaMissense-0.564	No Match	No Match	No Match
chr4:105276112:C:T	AlphaMissense-0.564	No Match	No Match	No Match
chr4:105276052:T:G	AlphaMissense-0.564	Match	No Match	Match
chr4:105276057:C:G	AlphaMissense-0.564	No Match	No Match	No Match
chr4:105276061:G:A	AlphaMissense-0.564	Match	No Match	Match
chr4:105276076:G:T	AlphaMissense-0.564	No Match	No Match	No Match
chr4:105276091:G:A	AlphaMissense-0.564	Match	No Match	Match
chr4:105276091:G:C	AlphaMissense-0.564	No Match	No Match	No Match
chr4:105276092:G:A	AlphaMissense-0.564	No Match	No Match	No Match
chr4:105276092:G:T	AlphaMissense-0.564	Match	No Match	Match
chr4:105276095:T:A	AlphaMissense-0.564	No Match	No Match	No Match
chr4:105276100:G:A	AlphaMissense-0.564	No Match	No Match	No Match
chr4:105276106:C:T	AlphaMissense-0.564	No Match	No Match	No Match
chr4:105276198:G:T	AlphaMissense-0.564	No Match	No Match	No Match
chr4:105276206:T:A	AlphaMissense-0.564	No Match	No Match	No Match
chr4:105259708:G:A	AlphaMissense-0.564	Match	No Match	Match
chr4:105276510:A:T	AlphaMissense-0.564	No Match	No Match	No Match
chr4:105276206:T:G	AlphaMissense-0.564	No Match	No Match	No Match
chr4:105276502:T:G	AlphaMissense-0.564	No Match	No Match	No Match
chr4:105276494:C:T	AlphaMissense-0.564	No Match	No Match	No Match
chr4:105276490:G:C	AlphaMissense-0.564	No Match	No Match	No Match
chr4:105276485:C:T	AlphaMissense-0.564	No Match	No Match	No Match
chr4:105276208:G:A	AlphaMissense-0.564	No Match	No Match	No Match
chr4:105276215:A:G	AlphaMissense-0.564	No Match	No Match	No Match
chr4:105276221:A:G	AlphaMissense-0.564	No Match	No Match	No Match
chr4:105276221:A:T	AlphaMissense-0.564	No Match	No Match	No Match
chr4:105276222:T:A	AlphaMissense-0.564	No Match	No Match	No Match
chr4:105276222:T:G	AlphaMissense-0.564	No Match	No Match	No Match
chr4:105276223:A:G	AlphaMissense-0.564	No Match	No Match	No Match
chr4:105276224:A:T	AlphaMissense-0.564	No Match	No Match	No Match
chr4:105276235:G:A	AlphaMissense-0.564	No Match	No Match	No Match
chr4:105276244:C:T	AlphaMissense-0.564	No Match	No Match	No Match
chr4:105276246:T:A	AlphaMissense-0.564	No Match	No Match	No Match
chr4:105276248:G:A	AlphaMissense-0.564	No Match	No Match	No Match
chr4:105276248:G:T	AlphaMissense-0.564	No Match	No Match	No Match
chr4:105276266:C:A	AlphaMissense-0.564	No Match	No Match	No Match
chr4:105276284:C:A	AlphaMissense-0.564	No Match	No Match	No Match
chr4:105276286:C:T	AlphaMissense-0.564	No Match	Match	Match
chr4:105276287:G:A	AlphaMissense-0.564	Match	No Match	Match
chr4:105276301:G:A	AlphaMissense-0.564	Match	No Match	Match
chr4:105276307:G:A	AlphaMissense-0.564	No Match	No Match	No Match
chr4:105276449:C:T	AlphaMissense-0.564	Match	No Match	Match
chr4:105276463:A:C	AlphaMissense-0.564	No Match	No Match	No Match
chr4:105275413:G:A	AlphaMissense-0.564	No Match	No Match	No Match
chr4:105269644:T:C	AlphaMissense-0.564	No Match	No Match	No Match
chr4:105269646:G:C	AlphaMissense-0.564	No Match	No Match	No Match
chr4:105269646:G:T	AlphaMissense-0.564	No Match	No Match	No Match
chr4:105269647:G:T	AlphaMissense-0.564	No Match	No Match	No Match
chr4:105269661:C:A	AlphaMissense-0.564	No Match	Match	Match
chr4:105269661:C:T	AlphaMissense-0.564	Match	No Match	Match
chr4:105269662:G:A	AlphaMissense-0.564	No Match	No Match	No Match
chr4:105269662:G:C	AlphaMissense-0.564	No Match	No Match	No Match
chr4:105269662:G:T	AlphaMissense-0.564	Match	No Match	Match
chr4:105269665:C:G	AlphaMissense-0.564	No Match	No Match	No Match
chr4:105269665:C:T	AlphaMissense-0.564	No Match	No Match	No Match
chr4:105269671:C:T	AlphaMissense-0.564	No Match	Match	Match
chr4:105269673:G:A	AlphaMissense-0.564	No Match	No Match	No Match
chr4:105269677:T:A	AlphaMissense-0.564	Match	No Match	Match
chr4:105269685:T:C	AlphaMissense-0.564	No Match	No Match	No Match
chr4:105269685:T:G	AlphaMissense-0.564	No Match	No Match	No Match
chr4:105269691:G:A	AlphaMissense-0.564	No Match	No Match	No Match
chr4:105269691:G:C	AlphaMissense-0.564	No Match	No Match	No Match
chr4:105269691:G:T	AlphaMissense-0.564	No Match	No Match	No Match
chr4:105269694:T:A	AlphaMissense-0.564	No Match	No Match	No Match
chr4:105269694:T:C	AlphaMissense-0.564	No Match	No Match	No Match
chr4:105269695:T:C	AlphaMissense-0.564	Match	No Match	Match
chr4:105269697:T:C	AlphaMissense-0.564	Match	No Match	Match
chr4:105269641:G:C	AlphaMissense-0.564	No Match	No Match	No Match
chr4:105269641:G:A	AlphaMissense-0.564	Match	No Match	Match
chr4:105269640:C:T	AlphaMissense-0.564	Match	No Match	Match
chr4:105269640:C:A	AlphaMissense-0.564	No Match	No Match	No Match
chr4:105259713:T:G	AlphaMissense-0.564	No Match	No Match	No Match
chr4:105259714:T:G	AlphaMissense-0.564	No Match	No Match	No Match
chr4:105259716:G:T	AlphaMissense-0.564	No Match	No Match	No Match
chr4:105259719:A:G	AlphaMissense-0.564	No Match	No Match	No Match
chr4:105259739:G:T	AlphaMissense-0.564	No Match	No Match	No Match
chr4:105259742:T:A	AlphaMissense-0.564	No Match	No Match	No Match
chr4:105259747:T:C	AlphaMissense-0.564	No Match	No Match	No Match
chr4:105259768:A:T	AlphaMissense-0.564	No Match	No Match	No Match
chr4:105261767:A:C	AlphaMissense-0.564	Match	No Match	Match
chr4:105261769:T:A	AlphaMissense-0.564	Match	No Match	Match
chr4:105261793:C:T	AlphaMissense-0.564	No Match	No Match	No Match
chr4:105261802:T:G	AlphaMissense-0.564	No Match	No Match	No Match
chr4:105261813:T:C	AlphaMissense-0.564	No Match	No Match	No Match
chr4:105261826:C:A	AlphaMissense-0.564	No Match	No Match	No Match
chr4:105261838:A:G	AlphaMissense-0.564	No Match	Match	Match
chr4:105261847:A:G	AlphaMissense-0.564	No Match	Match	Match
chr4:105269610:A:T	AlphaMissense-0.564	No Match	No Match	No Match
chr4:105269619:G:A	AlphaMissense-0.564	No Match	No Match	No Match
chr4:105269638:G:A	AlphaMissense-0.564	No Match	No Match	No Match
chr4:105269698:G:A	AlphaMissense-0.564	Match	No Match	Match
chr4:105269701:C:T	AlphaMissense-0.564	No Match	No Match	No Match
chr4:105269703:C:A	AlphaMissense-0.564	No Match	No Match	No Match
chr4:105272663:G:C	AlphaMissense-0.564	No Match	No Match	No Match
chr4:105272670:G:A	AlphaMissense-0.564	Match	No Match	Match
chr4:105272706:G:A	AlphaMissense-0.564	No Match	No Match	No Match
chr4:105272732:C:T	AlphaMissense-0.564	No Match	No Match	No Match
chr4:105272736:G:A	AlphaMissense-0.564	No Match	Match	Match
chr4:105272740:A:T	AlphaMissense-0.564	No Match	No Match	No Match
chr4:105272749:G:A	AlphaMissense-0.564	No Match	No Match	No Match
chr4:105272773:C:G	AlphaMissense-0.564	No Match	No Match	No Match
chr4:105272775:G:A	AlphaMissense-0.564	No Match	No Match	No Match
chr4:105272787:T:C	AlphaMissense-0.564	No Match	No Match	No Match
chr4:105272798:A:C	AlphaMissense-0.564	No Match	No Match	No Match
chr4:105272815:G:C	AlphaMissense-0.564	No Match	No Match	No Match
chr4:105272854:G:T	AlphaMissense-0.564	No Match	No Match	No Match
chr4:105272652:C:T	AlphaMissense-0.564	No Match	No Match	No Match
chr4:105272637:C:G	AlphaMissense-0.564	No Match	No Match	No Match
chr4:105269703:C:T	AlphaMissense-0.564	Match	No Match	Match
chr4:105269704:A:C	AlphaMissense-0.564	No Match	No Match	No Match
chr4:105269704:A:G	AlphaMissense-0.564	No Match	No Match	No Match
chr4:105269709:C:A	AlphaMissense-0.564	No Match	No Match	No Match
chr4:105269716:A:G	AlphaMissense-0.564	No Match	No Match	No Match
chr4:105269719:T:C	AlphaMissense-0.564	No Match	No Match	No Match
chr4:105269725:A:G	AlphaMissense-0.564	Match	No Match	Match
chr4:105269736:G:A	AlphaMissense-0.564	No Match	No Match	No Match
chr4:105269737:G:A	AlphaMissense-0.564	No Match	No Match	No Match
chr4:105269742:A:C	AlphaMissense-0.564	No Match	No Match	No Match
chr4:105269743:C:G	AlphaMissense-0.564	No Match	No Match	No Match
chr4:105269743:C:T	AlphaMissense-0.564	Match	No Match	Match
chr4:105272567:T:C	AlphaMissense-0.564	No Match	No Match	No Match
chr4:105272568:G:A	AlphaMissense-0.564	No Match	No Match	No Match
chr4:105272592:G:A	AlphaMissense-0.564	No Match	No Match	No Match
chr4:105272610:C:A	AlphaMissense-0.564	No Match	No Match	No Match
chr4:105272621:C:A	AlphaMissense-0.564	No Match	No Match	No Match
chr4:105272621:C:G	AlphaMissense-0.564	No Match	No Match	No Match
chr4:105272622:A:G	AlphaMissense-0.564	No Match	No Match	No Match
chr4:105272622:A:T	AlphaMissense-0.564	No Match	No Match	No Match
chr4:105272624:C:T	AlphaMissense-0.564	No Match	No Match	No Match
chr4:105272628:A:G	AlphaMissense-0.564	No Match	No Match	No Match
chr4:105272630:G:T	AlphaMissense-0.564	No Match	No Match	No Match
chr15:90087265:T:C	LOFTEE-HC	No Match	No Match	No Match
chr15:90087133:G:A	LOFTEE-HC	No Match	No Match	No Match
chr15:90088361:C:CGTCG	LOFTEE-HC	No Match	No Match	No Match
chr15:90085388:C:A	LOFTEE-HC	No Match	No Match	No Match
chr15:90085337:T:TC	LOFTEE-HC	No Match	No Match	No Match
chr15:90088361:C:CGTTTATT	LOFTEE-HC	No Match	No Match	No Match
chr15:90085031:CCCCGGTG:C	LOFTEE-HC	No Match	No Match	No Match
chr15:90088685:TC:T	LOFTEE-HC	No Match	Match	Match
chr15:90088685:T:TC	LOFTEE-HC	Match	Match	Match
chr15:90088618:AT:A	LOFTEE-HC	No Match	No Match	No Match
chr15:90088589:G:A	LOFTEE-HC	Match	No Match	Match
chr15:90088417:C:T	LOFTEE-HC	No Match	No Match	No Match
chr15:90085029:TC:T	LOFTEE-HC	No Match	Match	Match
chr15:90084267:T:TG	LOFTEE-HC	No Match	No Match	No Match
chr15:90102275:C:G	LOFTEE-HC	No Match	No Match	No Match
chr15:90102309:CT:C	LOFTEE-HC	No Match	No Match	No Match
chr15:90102329:C:T	LOFTEE-HC	Match	No Match	Match
chr15:90084911:A:C	SpliceAI-0.8	No Match	No Match	No Match
chr15:90085095:G:T	SpliceAI-0.8	No Match	No Match	No Match
chr15:90088730:T:C	AlphaMissense-0.564	No Match	No Match	No Match
chr15:90088728:C:T	AlphaMissense-0.564	No Match	No Match	No Match
chr15:90088729:A:G	AlphaMissense-0.564	No Match	No Match	No Match
chr15:90088738:A:G	AlphaMissense-0.564	No Match	No Match	No Match
chr15:90088745:A:G	AlphaMissense-0.564	No Match	No Match	No Match
chr15:90090488:G:A	AlphaMissense-0.564	No Match	No Match	No Match
chr15:90090516:C:G	AlphaMissense-0.564	No Match	No Match	No Match
chr15:90090524:C:G	AlphaMissense-0.564	No Match	No Match	No Match
chr15:90088718:G:T	AlphaMissense-0.564	No Match	No Match	No Match
chr15:90088702:C:T	AlphaMissense-0.564	Match	Match	Match
chr15:90088703:G:A	AlphaMissense-0.564	Match	Match	Match
chr15:90088714:T:C	AlphaMissense-0.564	No Match	No Match	No Match
chr15:90088717:G:A	AlphaMissense-0.564	No Match	No Match	No Match
chr15:90090526:A:G	AlphaMissense-0.564	No Match	No Match	No Match
chr15:90090562:G:A	AlphaMissense-0.564	No Match	No Match	No Match
chr15:90090566:C:G	AlphaMissense-0.564	No Match	No Match	No Match
chr15:90091631:C:A	AlphaMissense-0.564	No Match	No Match	No Match
chr15:90090587:G:A	AlphaMissense-0.564	Match	No Match	Match
chr15:90090610:T:C	AlphaMissense-0.564	No Match	No Match	No Match
chr15:90091582:G:A	AlphaMissense-0.564	No Match	Match	Match
chr15:90091587:A:C	AlphaMissense-0.564	Match	No Match	Match
chr15:90091587:A:T	AlphaMissense-0.564	No Match	No Match	No Match
chr15:90091612:C:T	AlphaMissense-0.564	Match	No Match	Match
chr15:90088691:C:G	AlphaMissense-0.564	No Match	No Match	No Match
chr15:90088374:C:T	AlphaMissense-0.564	No Match	No Match	No Match
chr15:90088378:C:T	AlphaMissense-0.564	No Match	No Match	No Match
chr15:90087553:C:T	AlphaMissense-0.564	No Match	Match	Match
chr15:90087524:A:G	AlphaMissense-0.564	No Match	No Match	No Match
chr15:90088461:G:T	AlphaMissense-0.564	No Match	No Match	No Match
chr15:90088388:C:T	AlphaMissense-0.564	No Match	Match	Match
chr15:90088391:C:T	AlphaMissense-0.564	Match	No Match	Match
chr15:90088401:G:T	AlphaMissense-0.564	No Match	No Match	No Match
chr15:90088449:G:C	AlphaMissense-0.564	Match	No Match	Match
chr15:90087521:G:A	AlphaMissense-0.564	No Match	No Match	No Match
chr15:90087511:A:G	AlphaMissense-0.564	No Match	No Match	No Match
chr15:90087156:C:A	AlphaMissense-0.564	No Match	No Match	No Match
chr15:90087166:C:T	AlphaMissense-0.564	Match	No Match	Match
chr15:90087505:G:C	AlphaMissense-0.564	No Match	No Match	No Match
chr15:90087506:T:C	AlphaMissense-0.564	Match	No Match	Match
chr15:90087508:C:T	AlphaMissense-0.564	No Match	No Match	No Match
chr15:90087460:A:T	AlphaMissense-0.564	No Match	No Match	No Match
chr15:90087220:G:A	AlphaMissense-0.564	No Match	No Match	No Match
chr15:90087217:G:A	AlphaMissense-0.564	No Match	No Match	No Match
chr15:90087175:C:G	AlphaMissense-0.564	No Match	No Match	No Match
chr15:90087190:C:A	AlphaMissense-0.564	No Match	No Match	No Match
chr15:90087209:A:C	AlphaMissense-0.564	No Match	No Match	No Match
chr15:90087216:C:A	AlphaMissense-0.564	Match	No Match	Match
chr15:90088592:C:T	AlphaMissense-0.564	No Match	No Match	No Match
chr15:90088502:A:C	AlphaMissense-0.564	No Match	No Match	No Match
chr15:90088502:A:G	AlphaMissense-0.564	No Match	No Match	No Match
chr15:90088597:T:A	AlphaMissense-0.564	No Match	No Match	No Match
chr15:90088681:A:C	AlphaMissense-0.564	No Match	No Match	No Match
chr15:90088690:C:T	AlphaMissense-0.564	No Match	No Match	No Match
chr15:90088676:G:A	AlphaMissense-0.564	No Match	No Match	No Match
chr15:90088675:C:T	AlphaMissense-0.564	No Match	No Match	No Match
chr15:90088601:C:G	AlphaMissense-0.564	No Match	No Match	No Match
chr15:90088621:G:A	AlphaMissense-0.564	No Match	No Match	No Match
chr15:90088631:A:G	AlphaMissense-0.564	No Match	No Match	No Match
chr15:90088669:G:T	AlphaMissense-0.564	No Match	No Match	No Match
chr15:90088673:C:T	AlphaMissense-0.564	No Match	No Match	No Match
chr15:90088487:A:G	AlphaMissense-0.564	No Match	No Match	No Match
chr15:90088499:T:C	AlphaMissense-0.564	No Match	No Match	No Match
chr15:90088474:C:G	AlphaMissense-0.564	No Match	No Match	No Match
chr15:90088469:C:T	AlphaMissense-0.564	No Match	No Match	No Match
chr15:90084279:A:G	AlphaMissense-0.564	No Match	No Match	No Match
chr15:90084840:G:A	AlphaMissense-0.564	Match	Match	Match
chr15:90084850:T:G	AlphaMissense-0.564	No Match	No Match	No Match
chr15:90085022:T:C	AlphaMissense-0.564	No Match	No Match	No Match
chr15:90085289:G:A	AlphaMissense-0.564	No Match	No Match	No Match
chr15:90085294:T:C	AlphaMissense-0.564	No Match	No Match	No Match
chr15:90085312:T:C	AlphaMissense-0.564	No Match	No Match	No Match
chr15:90085316:C:T	AlphaMissense-0.564	Match	No Match	Match
chr15:90085288:C:T	AlphaMissense-0.564	No Match	No Match	No Match
chr15:90085023:C:T	AlphaMissense-0.564	No Match	No Match	No Match
chr15:90085034:C:T	AlphaMissense-0.564	No Match	Match	Match
chr15:90085035:G:A	AlphaMissense-0.564	Match	No Match	Match
chr15:90085061:A:C	AlphaMissense-0.564	No Match	No Match	No Match
chr15:90085071:C:T	AlphaMissense-0.564	No Match	Match	Match
chr15:90085282:T:C	AlphaMissense-0.564	No Match	No Match	No Match
chr15:90085387:C:A	AlphaMissense-0.564	No Match	No Match	No Match
chr15:90085341:A:C	AlphaMissense-0.564	No Match	No Match	No Match
chr15:90085343:C:A	AlphaMissense-0.564	No Match	No Match	No Match
chr15:90085363:G:A	AlphaMissense-0.564	No Match	Match	Match
chr15:90085319:C:T	AlphaMissense-0.564	No Match	No Match	No Match

### Sheet: Supplementary Table 49
Cohort	Phenotype Status	Sex	Count	Percent	Summary
Deprivatoin Index	Control	Female	100247	60.4	100247 (60.4%)
Deprivatoin Index	Control	Male	65457	39.4	65457 (39.4%)
Deprivatoin Index	Case	Female	137	0.1	137 (0.1%)
Deprivatoin Index	Case	Male	116	0.1	116 (0.1%)
No Deprivation Index	Control	Female	102694	60.4	102694 (60.4%)
No Deprivation Index	Control	Male	67012	39.4	67012 (39.4%)
No Deprivation Index	Case	Female	145	0.1	145 (0.1%)
No Deprivation Index	Case	Male	120	0.1	120 (0.1%)
